## Supplemental Table 6 for "Host genotypes interact with microbial communities to modulate gene expression in the human intestine" (part 31 of 53)

	pid	sid	Intercept_pval	dosage_pval	microbe_pval	interaction_pval	Intercept_effect	dosage_effect	microbe_effect	interaction_effect	Intercept_SE	dosage_SE	microbe_SE	interaction_SE	Intercept_qval	dosage_qval	microbe_qval	interaction_qval	microbe	symbol
96723	ENSG00000164002	rs7522878	0.998152301	0.352682538	0.844807508	0.572680221	0.000672986	0.446452846	-0.065311962	-0.314330191	0.289513809	0.476976588	0.332343536	0.554435934	0.845062179	0.381197588	0.999825138	0.970618466	Bacteria.Proteobacteria.Gammaproteobacteria.Pasteurellales.Pasteurellaceae.Haemophilus	EXO5
96724	ENSG00000164008	rs3738504	0.247437385	0.082882171	0.775135022	0.930545779	-0.419367519	0.425641881	-0.122669781	0.025892813	0.359376582	0.241714069	0.4276624	0.295946706	0.647142528	0.194097261	0.999825138	0.971618977	Bacteria.Proteobacteria.Gammaproteobacteria.Pasteurellales.Pasteurellaceae.Haemophilus	C1orf50
96725	ENSG00000164032	rs73832925	0.721192699	0.674440901	0.314930089	0.719786981	-0.096259077	-0.186706267	0.321254924	-0.174303868	0.268584905	0.442496033	0.317244874	0.483798928	0.800664197	0.509164433	0.999825138	0.970618466	Bacteria.Proteobacteria.Gammaproteobacteria.Pasteurellales.Pasteurellaceae.Haemophilus	H2AZ1
96726	ENSG00000164039	rs2069274	0.970744483	0.543766414	0.734205173	0.744576414	0.009718133	0.138465112	-0.111694374	-0.097317337	0.263979704	0.226884639	0.327573097	0.297453921	0.839675167	0.467832639	0.999825138	0.970618466	Bacteria.Proteobacteria.Gammaproteobacteria.Pasteurellales.Pasteurellaceae.Haemophilus	BDH2
96727	ENSG00000164045	rs3731487	0.962237724	0.559369695	0.756069811	0.268829546	-0.015282863	-0.199473473	-0.117728947	0.441921866	0.321570123	0.339960165	0.377409508	0.396288589	0.839675167	0.473358137	0.999825138	0.960443108	Bacteria.Proteobacteria.Gammaproteobacteria.Pasteurellales.Pasteurellaceae.Haemophilus	CDC25A
96728	ENSG00000164054	rs6442124	0.6306654	0.942081151	0.580061839	0.870773923	-0.154061706	-0.022671922	0.219941409	-0.058676965	0.318941507	0.310865697	0.395547599	0.359299521	0.779132704	0.583766304	0.999825138	0.971618977	Bacteria.Proteobacteria.Gammaproteobacteria.Pasteurellales.Pasteurellaceae.Haemophilus	SHISA5
96729	ENSG00000164080	rs60123882	0.845317889	0.675274582	0.817367079	0.938244602	-0.047298097	0.22316193	-0.068769225	0.044935129	0.24148356	0.53033881	0.296602903	0.577779191	0.820837356	0.509303196	0.999825138	0.971990689	Bacteria.Proteobacteria.Gammaproteobacteria.Pasteurellales.Pasteurellaceae.Haemophilus	RAD54L2
96730	ENSG00000164081	rs4067	0.002511911	0.002657785	0.152985381	0.217985174	1.67935865	-0.963846241	-1.027917639	0.500857185	0.534473344	0.308626982	0.7110033	0.402693992	0.096655682	0.030676029	0.999825138	0.960443108	Bacteria.Proteobacteria.Gammaproteobacteria.Pasteurellales.Pasteurellaceae.Haemophilus	TEX264
96731	ENSG00000164099	rs883686	0.527406663	0.717413408	0.383566667	0.452080925	-0.286764703	0.122704832	0.448217297	-0.289222546	0.451359858	0.337590155	0.510970901	0.382350166	0.760564602	0.526138652	0.999825138	0.968015703	Bacteria.Proteobacteria.Gammaproteobacteria.Pasteurellales.Pasteurellaceae.Haemophilus	PRSS12
96732	ENSG00000164111	rs6817933	0.159867371	0.045315951	0.262743956	0.086550432	-0.508481009	0.544124323	0.480541885	-0.564598784	0.357696689	0.266676831	0.425418209	0.324513896	0.573936144	0.141790854	0.999825138	0.960443108	Bacteria.Proteobacteria.Gammaproteobacteria.Pasteurellales.Pasteurellaceae.Haemophilus	ANXA5
96733	ENSG00000164116	rs6816498	0.353607331	0.778590211	0.338146785	0.699117988	0.274856824	-0.102583547	-0.337405345	0.160113242	0.294217002	0.363373625	0.349700658	0.412451262	0.701586562	0.541618908	0.999825138	0.970618466	Bacteria.Proteobacteria.Gammaproteobacteria.Pasteurellales.Pasteurellaceae.Haemophilus	GUCY1A1
96734	ENSG00000164128	rs35911422	0.861077055	0.480343903	0.455028134	0.068547288	-0.04023523	0.335786913	0.20069647	-0.970158685	0.229015353	0.473089265	0.267064069	0.523937403	0.82112759	0.438163318	0.999825138	0.960443108	Bacteria.Proteobacteria.Gammaproteobacteria.Pasteurellales.Pasteurellaceae.Haemophilus	NPY1R
96735	ENSG00000164142	rs6825241	0.302650225	0.209630046	0.48095621	0.362472338	0.323717193	-0.444309559	-0.273314055	0.360673353	0.311601207	0.350695589	0.385611159	0.393311352	0.680850691	0.299570558	0.999825138	0.966943429	Bacteria.Proteobacteria.Gammaproteobacteria.Pasteurellales.Pasteurellaceae.Haemophilus	FHIP1A
96736	ENSG00000164176	rs305661	0.008542312	0.065060056	0.014596951	0.122564317	0.616596122	-0.567061843	-0.670405701	0.578629874	0.227444699	0.302250473	0.267274951	0.369931893	0.169528734	0.171944141	0.999825138	0.960443108	Bacteria.Proteobacteria.Gammaproteobacteria.Pasteurellales.Pasteurellaceae.Haemophilus	EDIL3
96737	ENSG00000164181	rs35453042	0.36390033	0.09597407	0.623567542	0.823873352	0.219437931	-0.542276912	-0.14104667	0.084895684	0.240012972	0.321098563	0.286031548	0.379926789	0.705734097	0.209570222	0.999825138	0.970618466	Bacteria.Proteobacteria.Gammaproteobacteria.Pasteurellales.Pasteurellaceae.Haemophilus	ELOVL7
96738	ENSG00000164187	rs10071838	0.583061914	0.915846043	0.828936181	0.292990775	0.163489106	-0.043333117	0.073760617	-0.476810337	0.296372276	0.40852099	0.340028654	0.449804488	0.771880088	0.578360091	0.999825138	0.960443108	Bacteria.Proteobacteria.Gammaproteobacteria.Pasteurellales.Pasteurellaceae.Haemophilus	LMBRD2
96739	ENSG00000164199	rs4916848	0.166525912	0.211760647	0.288893074	0.3828065	0.81754283	-0.473768859	-0.731091962	0.386150197	0.58441977	0.375719221	0.683801368	0.43950701	0.580238088	0.300964773	0.999825138	0.968015703	Bacteria.Proteobacteria.Gammaproteobacteria.Pasteurellales.Pasteurellaceae.Haemophilus	ADGRV1
96740	ENSG00000164219	rs1017208	0.711195998	0.797581541	0.834349543	0.466174227	0.097776985	-0.098453805	0.065337825	-0.317740862	0.262947621	0.382320861	0.311199117	0.433499838	0.799856023	0.548421675	0.999825138	0.968015703	Bacteria.Proteobacteria.Gammaproteobacteria.Pasteurellales.Pasteurellaceae.Haemophilus	PGGT1B
96741	ENSG00000164253	rs1563830	0.76848418	0.781552836	0.853493971	0.440136289	0.128322999	-0.0885861	0.087955663	-0.279498619	0.434150062	0.318163013	0.474443256	0.359874326	0.81099214	0.542832415	0.999825138	0.968015703	Bacteria.Proteobacteria.Gammaproteobacteria.Pasteurellales.Pasteurellaceae.Haemophilus	WDR41
96742	ENSG00000164258	rs4147744	0.787913626	0.283541467	0.372432778	0.663523922	-0.058121278	0.717056908	-0.236992442	-0.303519205	0.215171317	0.663202538	0.263901921	0.694521288	0.813320775	0.345616619	0.999825138	0.970618466	Bacteria.Proteobacteria.Gammaproteobacteria.Pasteurellales.Pasteurellaceae.Haemophilus	NDUFS4
96743	ENSG00000164266	rs6580502	0.836648535	0.664488289	0.381204729	0.180934183	-0.107425937	0.171571913	0.521792538	-0.595857291	0.518970245	0.393799756	0.591885133	0.440665321	0.818253118	0.506134914	0.999825138	0.960443108	Bacteria.Proteobacteria.Gammaproteobacteria.Pasteurellales.Pasteurellaceae.Haemophilus	SPINK1
96744	ENSG00000164270	rs10476898	0.879942212	0.741641167	0.722150909	0.822302417	0.055776851	-0.106168954	0.152252349	-0.083989218	0.367851175	0.32068522	0.426349207	0.372490326	0.825848854	0.531984379	0.999825138	0.970618466	Bacteria.Proteobacteria.Gammaproteobacteria.Pasteurellales.Pasteurellaceae.Haemophilus	HTR4
96745	ENSG00000164284	rs41291957	0.473178717	0.209349196	0.955337824	0.902196208	-0.160872448	0.711403285	0.014957395	-0.075854676	0.222983841	0.561163693	0.266059626	0.614900385	0.743716412	0.299570558	0.999825138	0.971618977	Bacteria.Proteobacteria.Gammaproteobacteria.Pasteurellales.Pasteurellaceae.Haemophilus	GRPEL2
96746	ENSG00000164292	rs466748	0.250244462	0.160897389	0.639571304	0.744839541	0.71445784	-0.50975802	0.335415207	-0.137388152	0.615933656	0.359492805	0.712938478	0.420380847	0.649556832	0.26958689	0.999825138	0.970618466	Bacteria.Proteobacteria.Gammaproteobacteria.Pasteurellales.Pasteurellaceae.Haemophilus	RHOBTB3
96747	ENSG00000164296	rs4705403	0.497371731	0.103864066	0.999920282	0.929395098	0.156073895	-0.735270624	2.77E-05	-0.048171942	0.228711905	0.445841581	0.275740229	0.541593443	0.751743815	0.217135833	0.999954668	0.971618977	Bacteria.Proteobacteria.Gammaproteobacteria.Pasteurellales.Pasteurellaceae.Haemophilus	TIGD6
96748	ENSG00000164303	rs72699721	0.170454852	0.519551665	0.072648897	0.951306518	0.278525189	0.260684952	-0.436783351	0.032495254	0.200976521	0.402599629	0.239438241	0.530112638	0.583117722	0.455185564	0.999825138	0.972058113	Bacteria.Proteobacteria.Gammaproteobacteria.Pasteurellales.Pasteurellaceae.Haemophilus	ENPP6
96749	ENSG00000164307	rs1057569	0.318178178	0.21649561	0.902987239	0.719148874	0.301824036	-0.544490418	-0.044051862	0.174751076	0.300079191	0.436343278	0.360024099	0.483888459	0.688438077	0.304767486	0.999825138	0.970618466	Bacteria.Proteobacteria.Gammaproteobacteria.Pasteurellales.Pasteurellaceae.Haemophilus	ERAP1
96750	ENSG00000164308	rs2910686	3.65E-06	1.08E-06	0.73510688	0.517748366	-0.897097288	1.008105976	0.070402719	0.141900491	0.177463391	0.187612217	0.207205549	0.218203851	0.00116547	0.000182067	0.999825138	0.968191054	Bacteria.Proteobacteria.Gammaproteobacteria.Pasteurellales.Pasteurellaceae.Haemophilus	ERAP2
96751	ENSG00000164323	rs113289632	0.723681555	0.759521377	0.962784163	0.819019159	0.090534016	-0.113974602	-0.013782835	-0.112977512	0.254986891	0.370792837	0.29426911	0.49180349	0.800664197	0.536743643	0.999825138	0.970618466	Bacteria.Proteobacteria.Gammaproteobacteria.Pasteurellales.Pasteurellaceae.Haemophilus	CFAP97
96752	ENSG00000164327	rs10075480	0.265576284	0.545285389	0.494987373	0.273569676	0.248709837	-0.195735284	-0.175947994	-0.469771251	0.221502008	0.321942127	0.256407243	0.425488512	0.65568524	0.468320862	0.999825138	0.960443108	Bacteria.Proteobacteria.Gammaproteobacteria.Pasteurellales.Pasteurellaceae.Haemophilus	RICTOR
96753	ENSG00000164329	rs745183	0.607017574	0.121924378	0.913296552	0.157905469	-0.127356181	0.752695082	0.031224268	-0.791237189	0.246428315	0.480377221	0.285676102	0.553950477	0.777987707	0.234231654	0.999825138	0.960443108	Bacteria.Proteobacteria.Gammaproteobacteria.Pasteurellales.Pasteurellaceae.Haemophilus	TENT2
96754	ENSG00000164338	rs12652195	0.445561973	0.408571376	0.208631039	0.167634786	-0.224210283	0.216201904	0.446014205	-0.444711017	0.292156827	0.259948442	0.351260324	0.318745082	0.733082144	0.405918841	0.999825138	0.960443108	Bacteria.Proteobacteria.Gammaproteobacteria.Pasteurellales.Pasteurellaceae.Haemophilus	UTP15
96755	ENSG00000164344	rs7663027	0.840937568	0.958598526	0.640312832	0.603435667	-0.071317714	-0.020217115	0.188235598	-0.22327134	0.353957052	0.387970719	0.400991597	0.427743886	0.820689408	0.58781889	0.999825138	0.970618466	Bacteria.Proteobacteria.Gammaproteobacteria.Pasteurellales.Pasteurellaceae.Haemophilus	KLKB1
96756	ENSG00000164346	rs16872259	0.013445328	1.23E-05	0.745325498	0.528050865	-0.548801285	1.342717394	0.081066103	-0.230410595	0.216059459	0.283957761	0.248537162	0.363228187	0.196053749	0.001031565	0.999825138	0.97017599	Bacteria.Proteobacteria.Gammaproteobacteria.Pasteurellales.Pasteurellaceae.Haemophilus	NSA2
96757	ENSG00000164347	rs116165962	0.995576064	0.978799826	0.942181507	0.782474844	-0.001460932	-0.009651338	-0.022204552	-0.127915626	0.262490806	0.361818606	0.304986756	0.461416729	0.844278103	0.593501976	0.999825138	0.970618466	Bacteria.Proteobacteria.Gammaproteobacteria.Pasteurellales.Pasteurellaceae.Haemophilus	GFM2
96758	ENSG00000164363	rs10061504	0.228172949	0.299961895	0.689203478	0.814294616	-0.423138704	0.354223437	0.165653833	-0.089008279	0.347867523	0.33905932	0.412383133	0.377425068	0.632111855	0.35364611	0.999825138	0.970618466	Bacteria.Proteobacteria.Gammaproteobacteria.Pasteurellales.Pasteurellaceae.Haemophilus	SLC6A18
96759	ENSG00000164366	rs6896634	0.496520616	0.188838682	0.863977491	0.276533572	-0.162597829	0.840877657	0.050009396	-0.744686362	0.237799677	0.633315954	0.290781765	0.678704612	0.751629299	0.287702167	0.999825138	0.960443108	Bacteria.Proteobacteria.Gammaproteobacteria.Pasteurellales.Pasteurellaceae.Haemophilus	CCDC127
96760	ENSG00000164402	rs55901462	0.705060817	0.32408537	0.335576821	0.082867328	0.103467079	-0.306425196	-0.311400997	0.628486421	0.272180255	0.308423875	0.321024529	0.356888071	0.798522398	0.366156555	0.999825138	0.960443108	Bacteria.Proteobacteria.Gammaproteobacteria.Pasteurellales.Pasteurellaceae.Haemophilus	SEPTIN8
96761	ENSG00000164414	rs9450696	0.994394033	0.757337394	0.448110646	0.728795825	0.003037995	0.086089009	-0.382187958	0.114249315	0.430752544	0.277469654	0.500822515	0.328111084	0.844278103	0.5366057	0.999825138	0.970618466	Bacteria.Proteobacteria.Gammaproteobacteria.Pasteurellales.Pasteurellaceae.Haemophilus	SLC35A1
96762	ENSG00000164418	rs144372962	0.778137531	0.551150171	0.674882944	0.476691429	-0.105635154	0.169611731	0.188936267	-0.243983149	0.373398689	0.283105902	0.448427928	0.340893905	0.812960741	0.470145021	0.999825138	0.968015703	Bacteria.Proteobacteria.Gammaproteobacteria.Pasteurellales.Pasteurellaceae.Haemophilus	GRIK2
96763	ENSG00000164483	rs3813363	0.58718448	0.199778787	0.674677897	0.609898108	-0.154384193	0.348596027	-0.145330841	-0.163457514	0.28296543	0.269153812	0.344702356	0.318839599	0.773150595	0.293851865	0.999825138	0.970618466	Bacteria.Proteobacteria.Gammaproteobacteria.Pasteurellales.Pasteurellaceae.Haemophilus	SAMD3
96764	ENSG00000164484	rs6901603	0.545566881	0.168246297	0.876493742	0.357148336	-0.167029317	0.384205898	-0.050991468	-0.304278512	0.274920089	0.275780334	0.326827148	0.32813302	0.764066258	0.27448947	0.999825138	0.966943429	Bacteria.Proteobacteria.Gammaproteobacteria.Pasteurellales.Pasteurellaceae.Haemophilus	TMEM200A
96765	ENSG00000164520	rs55803037	0.134196579	0.008427155	0.37882074	0.323948083	0.340098398	-1.338987771	-0.231145464	0.596964904	0.224281922	0.493003448	0.260879003	0.600686917	0.538716566	0.056907773	0.999825138	0.960443108	Bacteria.Proteobacteria.Gammaproteobacteria.Pasteurellales.Pasteurellaceae.Haemophilus	RAET1E
96766	ENSG00000164535	rs7783398	0.984726177	0.938048063	0.955151233	0.744522656	-0.005184434	0.026738699	-0.01750583	-0.133278528	0.269787345	0.342715204	0.310093837	0.407281697	0.842885448	0.58289227	0.999825138	0.970618466	Bacteria.Proteobacteria.Gammaproteobacteria.Pasteurellales.Pasteurellaceae.Haemophilus	DAGLB
96767	ENSG00000164576	rs6884266	0.984375148	0.893980036	0.454606129	0.537783477	-0.020429155	0.07407744	-0.846005229	0.373506756	1.039204875	0.553706895	1.124710339	0.603011136	0.842885448	0.572912806	0.999825138	0.970581575	Bacteria.Proteobacteria.Gammaproteobacteria.Pasteurellales.Pasteurellaceae.Haemophilus	SAP30L
96768	ENSG00000164615	rs141776401	0.574692248	0.789974347	0.351636817	0.515940951	0.14181945	-0.131094334	-0.274082719	0.382468587	0.251470409	0.490206073	0.292182212	0.585592857	0.769911319	0.546012264	0.999825138	0.968191054	Bacteria.Proteobacteria.Gammaproteobacteria.Pasteurellales.Pasteurellaceae.Haemophilus	CAMLG
96769	ENSG00000164627	rs113412831	0.951860421	0.004396417	0.353168664	0.29292137	0.013482587	1.011379905	-0.242262215	-0.452016427	0.222482697	0.342868864	0.259088753	0.426353039	0.839675167	0.040265893	0.999825138	0.960443108	Bacteria.Proteobacteria.Gammaproteobacteria.Pasteurellales.Pasteurellaceae.Haemophilus	KIF6
96770	ENSG00000164638	rs6463370	0.164959887	0.25796352	0.357001765	0.714789303	0.630595474	-0.33674255	-0.483119857	0.126692601	0.449091211	0.295110742	0.520835165	0.34520663	0.579284477	0.330416266	0.999825138	0.970618466	Bacteria.Proteobacteria.Gammaproteobacteria.Pasteurellales.Pasteurellaceae.Haemophilus	SLC29A4
96771	ENSG00000164647	rs2108052	0.520586399	0.323653869	0.121039177	0.022955859	-0.15060585	0.505350795	0.432527079	-1.362707568	0.233173654	0.508190197	0.275375697	0.585217516	0.757737858	0.366156555	0.999825138	0.927083859	Bacteria.Proteobacteria.Gammaproteobacteria.Pasteurellales.Pasteurellaceae.Haemophilus	STEAP1
96772	ENSG00000164663	rs2149275	0.422989295	0.569865115	0.268758061	0.40775185	0.169975125	-0.198361787	-0.276928442	0.33793419	0.210819555	0.347327102	0.248295118	0.405598749	0.723544626	0.475967239	0.999825138	0.968015703	Bacteria.Proteobacteria.Gammaproteobacteria.Pasteurellales.Pasteurellaceae.Haemophilus	USP49
96773	ENSG00000164683	rs450638	0.916353905	0.204004568	0.197879706	0.887963733	-0.041115047	0.364270144	-0.644949542	0.049369356	0.389972586	0.283936695	0.495842784	0.349081096	0.833235682	0.295835787	0.999825138	0.971618977	Bacteria.Proteobacteria.Gammaproteobacteria.Pasteurellales.Pasteurellaceae.Haemophilus	HEY1
96774	ENSG00000164715	rs17169462	0.342895845	0.172342317	0.434104022	0.249557011	-0.258897014	0.559381091	0.243857365	-0.537028851	0.271002063	0.405443211	0.309860377	0.462293867	0.69913785	0.276508337	0.999825138	0.960443108	Bacteria.Proteobacteria.Gammaproteobacteria.Pasteurellales.Pasteurellaceae.Haemophilus	LMTK2
96775	ENSG00000164733	rs1736089	0.664802915	0.371236813	0.949235173	0.671538505	-0.132956952	0.24510497	0.023040977	-0.147379744	0.305474443	0.272249728	0.360523032	0.346011764	0.792595988	0.391517857	0.999825138	0.970618466	Bacteria.Proteobacteria.Gammaproteobacteria.Pasteurellales.Pasteurellaceae.Haemophilus	CTSB
96776	ENSG00000164749	rs7845303	0.884034065	0.790465517	0.731206308	0.220882598	-0.038755032	-0.103716244	-0.105154979	0.596730871	0.264679196	0.388761523	0.304814607	0.482837498	0.825848854	0.546184874	0.999825138	0.960443108	Bacteria.Proteobacteria.Gammaproteobacteria.Pasteurellales.Pasteurellaceae.Haemophilus	HNF4G
96777	ENSG00000164758	rs7007867	0.072243772	0.037947794	0.262364498	0.086350568	-0.557611802	0.615110357	0.454172661	-0.599418143	0.305230486	0.290424308	0.401751202	0.344303264	0.433892885	0.129797308	0.999825138	0.960443108	Bacteria.Proteobacteria.Gammaproteobacteria.Pasteurellales.Pasteurellaceae.Haemophilus	MED30
96778	ENSG00000164761	rs11573896	0.790314764	0.682697842	0.578429935	0.450812178	0.064129267	-0.252991549	0.160773617	-0.509480198	0.240199881	0.616154957	0.28789492	0.671635208	0.813569692	0.512243703	0.999825138	0.968015703	Bacteria.Proteobacteria.Gammaproteobacteria.Pasteurellales.Pasteurellaceae.Haemophilus	TNFRSF11B
96779	ENSG00000164764	rs201315147	0.439711357	0.293805814	0.777327282	0.777118689	-0.184327115	0.593279893	0.079727647	-0.17624874	0.237112824	0.560631141	0.280767208	0.620076872	0.730072994	0.350186656	0.999825138	0.970618466	Bacteria.Proteobacteria.Gammaproteobacteria.Pasteurellales.Pasteurellaceae.Haemophilus	SBSPON
96780	ENSG00000164815	rs11773664	0.5963128	0.628744437	0.609088621	0.809327344	0.140856082	-0.195836872	-0.160370458	-0.124079072	0.264622955	0.403153599	0.312109497	0.512166094	0.773150595	0.495008626	0.999825138	0.970618466	Bacteria.Proteobacteria.Gammaproteobacteria.Pasteurellales.Pasteurellaceae.Haemophilus	ORC5
96781	ENSG00000164818	rs62432865	0.427715121	0.932037753	0.756861286	0.35566065	-0.191025775	0.0446612	-0.092905063	0.53472682	0.239371649	0.521698413	0.298832341	0.574855249	0.72407019	0.581573536	0.999825138	0.966943429	Bacteria.Proteobacteria.Gammaproteobacteria.Pasteurellales.Pasteurellaceae.Haemophilus	DNAAF5
96782	ENSG00000164825	rs11362	0.337554977	0.193692928	0.894270934	0.957856141	0.293643273	-0.328796983	-0.046994739	-0.015661998	0.303968643	0.250395529	0.352244071	0.295257699	0.697996463	0.29094887	0.999825138	0.972058113	Bacteria.Proteobacteria.Gammaproteobacteria.Pasteurellales.Pasteurellaceae.Haemophilus	DEFB1
96783	ENSG00000164850	rs13226443	0.486212174	0.321151637	0.575097858	0.640973231	-0.287686908	0.276714319	-0.269389442	0.153889259	0.410815484	0.27682313	0.478182255	0.328474712	0.747621525	0.365068277	0.999825138	0.970618466	Bacteria.Proteobacteria.Gammaproteobacteria.Pasteurellales.Pasteurellaceae.Haemophilus	GPER1
96784	ENSG00000164855	rs3814481	0.819826204	0.972456243	0.284346551	0.340989258	-0.104783293	-0.011537438	0.549952334	-0.355972522	0.458213067	0.332884076	0.509506923	0.371137553	0.818238313	0.592499847	0.999825138	0.96542799	Bacteria.Proteobacteria.Gammaproteobacteria.Pasteurellales.Pasteurellaceae.Haemophilus	TMEM184A
96785	ENSG00000164880	rs3752714	0.26108768	0.047133502	0.871004647	0.365652798	0.390205172	-0.607079329	-0.064739418	0.313216917	0.344235427	0.300097488	0.397137513	0.343846973	0.654289488	0.144284835	0.999825138	0.968015703	Bacteria.Proteobacteria.Gammaproteobacteria.Pasteurellales.Pasteurellaceae.Haemophilus	INTS1
96786	ENSG00000164902	rs79476787	0.578593236	0.54802286	0.899872696	0.529517104	-0.135761938	0.293998701	-0.036216208	0.348087221	0.243211652	0.486885346	0.286730979	0.550699821	0.771880088	0.46946029	0.999825138	0.97017599	Bacteria.Proteobacteria.Gammaproteobacteria.Pasteurellales.Pasteurellaceae.Haemophilus	PHAX
96787	ENSG00000164904	rs34323751	0.01718693	0.00042159	0.155318365	0.028343628	-0.691242558	1.182066559	0.479676401	-0.898319934	0.282782949	0.318261709	0.333702684	0.400719803	0.220542706	0.010127225	0.999825138	0.927083859	Bacteria.Proteobacteria.Gammaproteobacteria.Pasteurellales.Pasteurellaceae.Haemophilus	ALDH7A1
96788	ENSG00000164924	rs71506350	0.688980456	0.919786269	0.190994952	0.235005577	-0.150523334	0.026640267	0.57635656	-0.365127455	0.374433016	0.263532753	0.43623524	0.304651932	0.797034238	0.57890779	0.999825138	0.960443108	Bacteria.Proteobacteria.Gammaproteobacteria.Pasteurellales.Pasteurellaceae.Haemophilus	YWHAZ
96789	ENSG00000164934	rs3098215	0.508992818	0.308404481	0.58175166	0.420381373	0.20582975	-0.462320149	-0.199644983	0.405165187	0.309976823	0.450385883	0.360657533	0.499695985	0.757737858	0.358301794	0.999825138	0.968015703	Bacteria.Proteobacteria.Gammaproteobacteria.Pasteurellales.Pasteurellaceae.Haemophilus	DCAF13
96790	ENSG00000164935	rs35723041	0.88688784	0.736987534	0.212947379	0.188098047	-0.075396029	0.10564997	-0.744641925	0.473970723	0.5280052	0.313255262	0.592086357	0.356370405	0.826167924	0.531134169	0.999825138	0.960443108	Bacteria.Proteobacteria.Gammaproteobacteria.Pasteurellales.Pasteurellaceae.Haemophilus	DCSTAMP
96791	ENSG00000164944	rs60655325	0.641640802	0.58968729	0.877384954	0.870365357	0.182522604	-0.230540001	-0.066359441	0.078680663	0.390374189	0.42540041	0.428444297	0.480256903	0.783488947	0.48211209	0.999825138	0.971618977	Bacteria.Proteobacteria.Gammaproteobacteria.Pasteurellales.Pasteurellaceae.Haemophilus	VIRMA
96792	ENSG00000164972	rs10814108	0.852565885	0.449652385	0.702628627	0.613633855	0.043665934	-0.274303127	0.107753204	-0.21890793	0.234039102	0.360678458	0.281019814	0.431513956	0.82112759	0.423662629	0.999825138	0.970618466	Bacteria.Proteobacteria.Gammaproteobacteria.Pasteurellales.Pasteurellaceae.Haemophilus	C9orf24
96793	ENSG00000164976	rs10814108	0.679901866	0.466022609	0.649679743	0.302678896	-0.08974418	0.244690717	0.118643075	-0.414763376	0.216547566	0.333722192	0.260017049	0.39926361	0.795147108	0.429953942	0.999825138	0.960443108	Bacteria.Proteobacteria.Gammaproteobacteria.Pasteurellales.Pasteurellaceae.Haemophilus	MYORG
96794	ENSG00000164978	rs10971957	0.000417771	0.000127596	0.831657656	0.732510154	-0.976867899	0.842745351	0.068475185	-0.084918808	0.262816508	0.207007257	0.320847812	0.247404837	0.029509206	0.004510156	0.999825138	0.970618466	Bacteria.Proteobacteria.Gammaproteobacteria.Pasteurellales.Pasteurellaceae.Haemophilus	NUDT2
96795	ENSG00000164983	rs28371029	0.523809571	0.653548653	0.200078513	0.300527206	0.154137882	-0.158025475	-0.360993429	0.419341347	0.240503801	0.350476643	0.278914086	0.401863175	0.760332074	0.502442879	0.999825138	0.960443108	Bacteria.Proteobacteria.Gammaproteobacteria.Pasteurellales.Pasteurellaceae.Haemophilus	TMEM65
96796	ENSG00000165028	rs10739906	0.020627052	0.029657979	0.093277479	0.197109598	0.485125669	-0.422627149	-0.416091368	0.290966169	0.204539224	0.190130547	0.244331585	0.223308385	0.241417228	0.115877312	0.999825138	0.960443108	Bacteria.Proteobacteria.Gammaproteobacteria.Pasteurellales.Pasteurellaceae.Haemophilus	NIPSNAP3B
96797	ENSG00000165055	rs143687079	0.874023975	0.814978293	0.541700761	0.332112289	-0.04588181	0.111579619	0.2070149	-0.522460471	0.288263466	0.474916639	0.33747137	0.534732729	0.824577684	0.5534774	0.999825138	0.960443108	Bacteria.Proteobacteria.Gammaproteobacteria.Pasteurellales.Pasteurellaceae.Haemophilus	METTL2B
96798	ENSG00000165060	rs4744811	0.968142994	0.865823923	0.308953108	0.275540618	0.013029423	0.052443963	-0.411850257	0.428984985	0.325010365	0.309175932	0.401677673	0.390160526	0.839675167	0.565930886	0.999825138	0.960443108	Bacteria.Proteobacteria.Gammaproteobacteria.Pasteurellales.Pasteurellaceae.Haemophilus	FXN
96799	ENSG00000165115	rs10868071	0.171914352	0.269925346	0.174105798	0.328038153	0.284242886	-0.332405323	-0.344665807	0.327144111	0.205812776	0.29877011	0.250857716	0.331999336	0.584219319	0.339364767	0.999825138	0.960443108	Bacteria.Proteobacteria.Gammaproteobacteria.Pasteurellales.Pasteurellaceae.Haemophilus	KIF27
96800	ENSG00000165118	rs1572031	0.036220478	0.053103274	0.284140569	0.380724801	-1.163613554	0.741752006	0.68158436	-0.373879074	0.544243005	0.376632231	0.631185871	0.42367272	0.315734165	0.153817475	0.999825138	0.968015703	Bacteria.Proteobacteria.Gammaproteobacteria.Pasteurellales.Pasteurellaceae.Haemophilus	C9orf64
96801	ENSG00000165138	rs7020056	0.138415524	0.116803882	0.456628135	0.492050272	0.564045501	-0.475600839	0.35699436	-0.246824077	0.376061756	0.299278379	0.476744654	0.35724925	0.543318064	0.229371899	0.999825138	0.968191054	Bacteria.Proteobacteria.Gammaproteobacteria.Pasteurellales.Pasteurellaceae.Haemophilus	ANKS6
96802	ENSG00000165152	rs10819943	0.285035354	0.146767437	0.216705185	0.060231589	-0.339694075	0.474807572	0.465360879	-0.699618819	0.315166133	0.323367962	0.373102628	0.365928612	0.6726261	0.256264735	0.999825138	0.960443108	Bacteria.Proteobacteria.Gammaproteobacteria.Pasteurellales.Pasteurellaceae.Haemophilus	PGAP4
96803	ENSG00000165171	rs10233067	5.11E-05	3.08E-05	0.057935386	0.065156427	2.245516569	-1.444567682	-1.114911447	0.666363079	0.518126645	0.322696604	0.577743472	0.355309986	0.008684237	0.001877208	0.999825138	0.960443108	Bacteria.Proteobacteria.Gammaproteobacteria.Pasteurellales.Pasteurellaceae.Haemophilus	METTL27
96804	ENSG00000165181	rs111522444	0.49302383	0.766873207	0.925350593	0.083669107	-0.192291316	-0.106382675	-0.030927827	0.741956247	0.278948593	0.357358026	0.328827785	0.422444491	0.750140072	0.538101182	0.999825138	0.960443108	Bacteria.Proteobacteria.Gammaproteobacteria.Pasteurellales.Pasteurellaceae.Haemophilus	SHOC1
96805	ENSG00000165219	rs2841332	0.679712509	0.95599119	0.576285196	0.983524684	-0.140277458	-0.015719095	0.231261732	-0.007136318	0.338269329	0.283764159	0.411784868	0.344273772	0.795147108	0.58736156	0.999825138	0.975890615	Bacteria.Proteobacteria.Gammaproteobacteria.Pasteurellales.Pasteurellaceae.Haemophilus	GAPVD1
96806	ENSG00000165233	rs2298242	0.815439801	0.873871003	0.304495535	0.244801927	-0.136064779	0.054883998	-0.67179096	0.455185299	0.580608366	0.344400053	0.649139888	0.387877806	0.817178874	0.568250301	0.999825138	0.960443108	Bacteria.Proteobacteria.Gammaproteobacteria.Pasteurellales.Pasteurellaceae.Haemophilus	CARD19
96807	ENSG00000165264	rs3824456	0.492645436	0.473549282	0.397433556	0.84665405	0.190844117	-0.204854549	-0.274419238	0.068823649	0.276606241	0.284185897	0.322183293	0.354485293	0.750140072	0.434241622	0.999825138	0.970618466	Bacteria.Proteobacteria.Gammaproteobacteria.Pasteurellales.Pasteurellaceae.Haemophilus	NDUFB6
96808	ENSG00000165280	rs739844	0.306342546	0.480058017	0.695277004	0.985810771	-0.490858803	0.239123433	0.22166012	-0.006996337	0.476137723	0.336680212	0.563417873	0.391907498	0.681152411	0.438163318	0.999825138	0.975890615	Bacteria.Proteobacteria.Gammaproteobacteria.Pasteurellales.Pasteurellaceae.Haemophilus	VCP
96809	ENSG00000165325	rs11020308	0.059574161	0.035338904	0.737639318	0.510531454	-0.536301164	0.575478632	-0.108467863	0.204367761	0.279767073	0.267838048	0.322440774	0.308899692	0.395512874	0.125223444	0.999825138	0.968191054	Bacteria.Proteobacteria.Gammaproteobacteria.Pasteurellales.Pasteurellaceae.Haemophilus	DEUP1
96810	ENSG00000165355	rs190286297	0.373298308	0.240293447	0.887382687	0.642474156	0.239129794	-0.334257284	-0.045011221	-0.16367666	0.266767479	0.282089768	0.316612307	0.350945897	0.709126603	0.320706409	0.999825138	0.970618466	Bacteria.Proteobacteria.Gammaproteobacteria.Pasteurellales.Pasteurellaceae.Haemophilus	FBXO33
96811	ENSG00000165383	rs10776658	0.614610207	0.238535326	0.894306959	0.521827077	-0.170101262	0.352637457	-0.053067193	-0.219812892	0.336232811	0.29647813	0.3978959	0.341340705	0.779132704	0.319561891	0.999825138	0.968191054	Bacteria.Proteobacteria.Gammaproteobacteria.Pasteurellales.Pasteurellaceae.Haemophilus	LRRC18
96812	ENSG00000165409	rs12050078	0.879422652	0.403906189	0.851566981	0.082692797	-0.044019648	0.293556295	0.062023327	-0.730232392	0.28905109	0.349445729	0.330166629	0.414424041	0.825848854	0.403946009	0.999825138	0.960443108	Bacteria.Proteobacteria.Gammaproteobacteria.Pasteurellales.Pasteurellaceae.Haemophilus	TSHR
96813	ENSG00000165416	rs9526974	0.515114612	0.359524216	0.249188712	0.179294189	0.222037301	-0.278548315	-0.466904883	0.482351608	0.339288105	0.301883779	0.401612875	0.35536328	0.757737858	0.38563351	0.999825138	0.960443108	Bacteria.Proteobacteria.Gammaproteobacteria.Pasteurellales.Pasteurellaceae.Haemophilus	SUGT1
96814	ENSG00000165449	rs35467361	0.266079128	0.1387978	0.70537734	0.543779087	-0.27105305	0.407951159	-0.110434041	0.203128821	0.241657431	0.27225819	0.29083532	0.332851088	0.65568524	0.250392008	0.999825138	0.970581575	Bacteria.Proteobacteria.Gammaproteobacteria.Pasteurellales.Pasteurellaceae.Haemophilus	SLC16A9
96815	ENSG00000165475	rs7999297	0.822033701	0.492310701	0.310246542	0.174859468	0.074283541	-0.230813472	-0.404710516	0.529791354	0.328939774	0.334277531	0.395779269	0.386281957	0.818238313	0.442496983	0.999825138	0.960443108	Bacteria.Proteobacteria.Gammaproteobacteria.Pasteurellales.Pasteurellaceae.Haemophilus	CRYL1
96816	ENSG00000165476	rs74550243	0.592057742	0.809867519	0.42819201	0.837823185	0.151073444	-0.079022271	-0.266517118	0.080444659	0.280555718	0.327128642	0.334315363	0.39148063	0.773150595	0.552003897	0.999825138	0.970618466	Bacteria.Proteobacteria.Gammaproteobacteria.Pasteurellales.Pasteurellaceae.Haemophilus	REEP3
96817	ENSG00000165480	rs5024334	0.131879779	0.239424382	0.146653972	0.305592622	-0.592274228	0.334911791	0.757754099	-0.364236262	0.388215825	0.28211451	0.51592158	0.352760887	0.535423251	0.320113088	0.999825138	0.960443108	Bacteria.Proteobacteria.Gammaproteobacteria.Pasteurellales.Pasteurellaceae.Haemophilus	SKA3
96818	ENSG00000165490	rs2374348	0.664642796	0.253997265	0.259588025	0.639697987	0.144796591	-0.304211643	0.475379199	-0.155173583	0.332507128	0.264365069	0.418045062	0.329952712	0.792595988	0.328905814	0.999825138	0.970618466	Bacteria.Proteobacteria.Gammaproteobacteria.Pasteurellales.Pasteurellaceae.Haemophilus	DDIAS
96819	ENSG00000165501	rs6572592	0.781022906	0.579708901	0.201294547	0.110016029	0.183998426	-0.235792197	-0.953165916	0.769115063	0.65920098	0.423658309	0.738460509	0.474782793	0.813199098	0.478100916	0.999825138	0.960443108	Bacteria.Proteobacteria.Gammaproteobacteria.Pasteurellales.Pasteurellaceae.Haemophilus	LRR1
96820	ENSG00000165502	rs3007030	0.465350366	0.358586085	0.104921982	0.082136811	0.443665304	-0.359095485	-1.112699792	0.768801317	0.604179404	0.388414899	0.676805177	0.435504162	0.743310172	0.385003176	0.999825138	0.960443108	Bacteria.Proteobacteria.Gammaproteobacteria.Pasteurellales.Pasteurellaceae.Haemophilus	RPL36AL
96821	ENSG00000165568	rs2924280	0.025876186	0.012867987	0.21409428	0.170809712	2.8140348	-1.644620109	-1.62167656	0.94274291	1.234488163	0.643208729	1.292714369	0.680831611	0.265630684	0.071869661	0.999825138	0.960443108	Bacteria.Proteobacteria.Gammaproteobacteria.Pasteurellales.Pasteurellaceae.Haemophilus	AKR1E2
96822	ENSG00000165621	rs9513199	0.464201843	0.229377244	0.861335711	0.868972069	-0.360304022	0.392630304	-0.092836572	0.06167018	0.489393144	0.323631742	0.529413545	0.372387557	0.743310172	0.314868008	0.999825138	0.971618977	Bacteria.Proteobacteria.Gammaproteobacteria.Pasteurellales.Pasteurellaceae.Haemophilus	OXGR1
96823	ENSG00000165650	rs17545387	0.317879633	0.374726649	0.128399814	0.053396815	-0.341235688	0.344874438	0.585665872	-0.861637023	0.339052182	0.385892547	0.380361688	0.438060177	0.688438077	0.392188584	0.999825138	0.960443108	Bacteria.Proteobacteria.Gammaproteobacteria.Pasteurellales.Pasteurellaceae.Haemophilus	PDZD8
96824	ENSG00000165661	rs79849109	0.095684646	0.046412433	0.389383431	0.301351285	0.717340635	-0.645354471	-0.431892004	0.388912419	0.424381121	0.317941191	0.498462575	0.373343675	0.479950637	0.143587131	0.999825138	0.960443108	Bacteria.Proteobacteria.Gammaproteobacteria.Pasteurellales.Pasteurellaceae.Haemophilus	QSOX2
96825	ENSG00000165669	rs722525	0.138848478	0.009877595	0.817557059	0.303003768	-0.442796511	1.095983119	0.07791233	-0.504269467	0.29555182	0.412488653	0.336393626	0.48575377	0.543681698	0.062243236	0.999825138	0.960443108	Bacteria.Proteobacteria.Gammaproteobacteria.Pasteurellales.Pasteurellaceae.Haemophilus	FAM204A
96826	ENSG00000165672	rs11198807	0.534872874	0.468757926	0.367104231	0.087384841	0.226416659	-0.195666976	0.382046056	-0.563830382	0.362931293	0.268512027	0.420687025	0.324949417	0.76308451	0.430895963	0.999825138	0.960443108	Bacteria.Proteobacteria.Gammaproteobacteria.Pasteurellales.Pasteurellaceae.Haemophilus	PRDX3
96827	ENSG00000165689	rs4400499	0.212350934	0.239840213	0.235289521	0.276567327	-0.360283993	0.493148942	0.391416935	-0.526978385	0.286094467	0.415777936	0.326787394	0.480320364	0.618439732	0.320290465	0.999825138	0.960443108	Bacteria.Proteobacteria.Gammaproteobacteria.Pasteurellales.Pasteurellaceae.Haemophilus	ENTR1
96828	ENSG00000165730	rs77240029	0.884219108	0.282210558	0.599261186	0.335301114	-0.037004886	0.53500761	-0.153609466	0.564944599	0.253133353	0.493447746	0.290919868	0.582069122	0.825848854	0.345479372	0.999825138	0.960443108	Bacteria.Proteobacteria.Gammaproteobacteria.Pasteurellales.Pasteurellaceae.Haemophilus	STOX1
96829	ENSG00000165731	rs2506007	0.56847776	0.109935196	0.120368439	0.334867709	-0.168207894	0.452386956	-0.554053023	0.320128033	0.29346974	0.279198482	0.352099048	0.329533966	0.767019711	0.22360698	0.999825138	0.960443108	Bacteria.Proteobacteria.Gammaproteobacteria.Pasteurellales.Pasteurellaceae.Haemophilus	RET
96830	ENSG00000165732	rs2429026	0.396423032	0.487137903	0.308967458	0.423592532	-0.478749887	0.273543851	0.630576053	-0.343015807	0.560870374	0.391453082	0.61501939	0.425997899	0.718141301	0.440728054	0.999825138	0.968015703	Bacteria.Proteobacteria.Gammaproteobacteria.Pasteurellales.Pasteurellaceae.Haemophilus	DDX21
96831	ENSG00000165792	rs2741731	0.490019327	0.74548765	0.592561822	0.384680373	-0.167166017	0.109326533	-0.158337485	0.345471911	0.240818388	0.335401022	0.294447181	0.39476933	0.748777741	0.532846544	0.999825138	0.968015703	Bacteria.Proteobacteria.Gammaproteobacteria.Pasteurellales.Pasteurellaceae.Haemophilus	METTL17
96832	ENSG00000165795	rs4982396	0.741062982	0.673474886	0.96102107	0.478494293	0.072200545	-0.163082112	0.013029501	-0.322043783	0.2175776	0.385291599	0.265592699	0.451813578	0.805278695	0.509037882	0.999825138	0.968015703	Bacteria.Proteobacteria.Gammaproteobacteria.Pasteurellales.Pasteurellaceae.Haemophilus	NDRG2
96833	ENSG00000165799	rs3748352	0.042971102	0.056039548	0.187277643	0.987970457	0.471211302	-0.727876694	-0.360903406	0.006680291	0.228320773	0.374233099	0.270846398	0.44139201	0.343970841	0.158952354	0.999825138	0.975890615	Bacteria.Proteobacteria.Gammaproteobacteria.Pasteurellales.Pasteurellaceae.Haemophilus	RNASE7
96834	ENSG00000165801	rs4982396	0.337647428	0.104529717	0.80616852	0.678602425	0.214830052	-0.6483026	0.066889634	-0.192243296	0.222426975	0.393878986	0.271512235	0.461883609	0.697996463	0.217343319	0.999825138	0.970618466	Bacteria.Proteobacteria.Gammaproteobacteria.Pasteurellales.Pasteurellaceae.Haemophilus	ARHGEF40
96835	ENSG00000165806	rs7918733	0.617960921	0.783991112	0.833391708	0.647300221	-0.168127854	0.083932895	-0.083056927	0.164567644	0.335510823	0.304943526	0.393285264	0.358052394	0.779132704	0.543642126	0.999825138	0.970618466	Bacteria.Proteobacteria.Gammaproteobacteria.Pasteurellales.Pasteurellaceae.Haemophilus	CASP7
96836	ENSG00000165810	rs12659188	0.037237118	0.074197594	0.112207705	0.193883554	-0.628286242	0.472897572	0.565555889	-0.39958408	0.295506957	0.260669384	0.35131374	0.304435348	0.318978186	0.182849208	0.999825138	0.960443108	Bacteria.Proteobacteria.Gammaproteobacteria.Pasteurellales.Pasteurellaceae.Haemophilus	BTNL9
96837	ENSG00000165828	rs75240178	0.210272163	0.387236584	0.101823589	0.230421764	-0.975341998	0.388167887	1.483008552	-0.627326627	0.770940168	0.445964877	0.893817479	0.518257186	0.616966266	0.396671704	0.999825138	0.960443108	Bacteria.Proteobacteria.Gammaproteobacteria.Pasteurellales.Pasteurellaceae.Haemophilus	PRAP1
96838	ENSG00000165832	rs7099565	0.402231642	0.318127438	0.469052465	0.389160092	-0.31426399	0.303507966	-0.321446609	0.309890343	0.372759284	0.301721508	0.441411809	0.357486571	0.718388945	0.364528839	0.999825138	0.968015703	Bacteria.Proteobacteria.Gammaproteobacteria.Pasteurellales.Pasteurellaceae.Haemophilus	TRUB1
96839	ENSG00000165841	rs35709381	0.566960417	0.049515088	0.763974584	0.367696509	0.147463126	-0.644850738	-0.08920071	0.373334063	0.25626805	0.322274948	0.295847903	0.411605572	0.767019711	0.148166893	0.999825138	0.968015703	Bacteria.Proteobacteria.Gammaproteobacteria.Pasteurellales.Pasteurellaceae.Haemophilus	CYP2C19
96840	ENSG00000165863	rs3010455	0.019054475	0.050929816	0.372653085	0.726013506	0.681349809	-0.614551029	-0.314415108	0.124837625	0.283477913	0.309085614	0.350277957	0.354724964	0.230614606	0.150214604	0.999825138	0.970618466	Bacteria.Proteobacteria.Gammaproteobacteria.Pasteurellales.Pasteurellaceae.Haemophilus	C10orf82
96841	ENSG00000165899	rs10778739	0.031485998	0.036480466	0.029078074	0.063174013	0.495493532	-1.206121599	-0.612964753	1.131171041	0.225462482	0.564936848	0.274737862	0.598557917	0.294577086	0.12716017	0.999825138	0.960443108	Bacteria.Proteobacteria.Gammaproteobacteria.Pasteurellales.Pasteurellaceae.Haemophilus	OTOGL
96842	ENSG00000165916	rs11600581	0.988512434	0.855651369	0.933567749	0.765042611	-0.006246137	-0.075074558	-0.039593307	0.139969176	0.432178575	0.411083823	0.473177039	0.466405465	0.843367815	0.562750419	0.999825138	0.970618466	Bacteria.Proteobacteria.Gammaproteobacteria.Pasteurellales.Pasteurellaceae.Haemophilus	PSMC3
96843	ENSG00000165929	rs10140190	0.036260466	0.010586969	0.639026715	0.396041129	0.765736689	-0.899065516	-0.193082619	0.319962112	0.358228243	0.341722046	0.409737219	0.37454093	0.315734165	0.063866893	0.999825138	0.968015703	Bacteria.Proteobacteria.Gammaproteobacteria.Pasteurellales.Pasteurellaceae.Haemophilus	TC2N
96844	ENSG00000165934	rs61976605	0.846600194	0.460398525	0.430712122	0.819324019	-0.05044049	-0.28044152	0.24000825	-0.106732331	0.259708018	0.377681734	0.302719783	0.465415622	0.820837356	0.428130402	0.999825138	0.970618466	Bacteria.Proteobacteria.Gammaproteobacteria.Pasteurellales.Pasteurellaceae.Haemophilus	CPSF2
96845	ENSG00000165948	rs8012444	0.009396252	0.010772344	0.043761532	0.032720947	-0.976644529	0.70721539	0.906334404	-0.719771389	0.365012959	0.269472072	0.440867906	0.329958236	0.176649357	0.064563387	0.999825138	0.927083859	Bacteria.Proteobacteria.Gammaproteobacteria.Pasteurellales.Pasteurellaceae.Haemophilus	IFI27L1
96846	ENSG00000165959	rs10138328	0.43669057	0.850347035	0.42475017	0.826377629	0.183905552	-0.073426053	-0.222300498	-0.097343493	0.235008248	0.387641615	0.276773254	0.442023316	0.729377888	0.560185868	0.999825138	0.970618466	Bacteria.Proteobacteria.Gammaproteobacteria.Pasteurellales.Pasteurellaceae.Haemophilus	CLMN
96847	ENSG00000165966	rs10880103	0.34648246	0.602767572	0.634638388	0.656547503	0.27426203	-0.183028456	-0.161059405	-0.180425802	0.28924237	0.349999297	0.337351756	0.403900003	0.701120835	0.486845582	0.999825138	0.970618466	Bacteria.Proteobacteria.Gammaproteobacteria.Pasteurellales.Pasteurellaceae.Haemophilus	PDZRN4
96848	ENSG00000165983	rs1055337	0.920896533	0.766230253	0.554543897	0.621798174	0.033309588	-0.084023698	0.251506755	-0.170078971	0.334148232	0.281450299	0.423413327	0.343153535	0.835276497	0.538101182	0.999825138	0.970618466	Bacteria.Proteobacteria.Gammaproteobacteria.Pasteurellales.Pasteurellaceae.Haemophilus	PTER
96849	ENSG00000166002	rs2605596	0.879761787	0.995577968	0.863092033	0.48052125	0.050614054	0.001585202	0.068386156	-0.231726534	0.333297456	0.284941366	0.39503653	0.326611322	0.825848854	0.597722766	0.999825138	0.968015703	Bacteria.Proteobacteria.Gammaproteobacteria.Pasteurellales.Pasteurellaceae.Haemophilus	SMCO4
96850	ENSG00000166024	rs1048757	0.662460719	0.690058369	0.788777349	0.79114286	-0.172763707	0.129998991	-0.125661196	0.098147135	0.393993937	0.324565853	0.467161327	0.369108905	0.792136534	0.516054849	0.999825138	0.970618466	Bacteria.Proteobacteria.Gammaproteobacteria.Pasteurellales.Pasteurellaceae.Haemophilus	R3HCC1L
96851	ENSG00000166037	rs7749	0.254669144	0.171908171	0.495868116	0.460376295	-0.401998461	0.543785832	0.272458739	-0.333730332	0.349842924	0.393735221	0.397866195	0.449425527	0.649556832	0.276007537	0.999825138	0.968015703	Bacteria.Proteobacteria.Gammaproteobacteria.Pasteurellales.Pasteurellaceae.Haemophilus	CEP57
96852	ENSG00000166046	rs11112945	0.383913692	0.65923034	0.114372353	0.169864025	0.252826412	-0.154467047	-0.535595391	0.563525967	0.288435514	0.348701533	0.334744618	0.406055574	0.713224598	0.503759645	0.999825138	0.960443108	Bacteria.Proteobacteria.Gammaproteobacteria.Pasteurellales.Pasteurellaceae.Haemophilus	TCP11L2
96853	ENSG00000166126	rs2295829	0.026313755	0.031450003	0.446300241	0.482592565	-0.514631032	0.601780417	0.210837239	-0.226237802	0.226450792	0.273765658	0.275179371	0.320391157	0.265630684	0.119574656	0.999825138	0.968191054	Bacteria.Proteobacteria.Gammaproteobacteria.Pasteurellales.Pasteurellaceae.Haemophilus	AMN
96854	ENSG00000166130	rs12371097	0.395857971	0.373694426	0.133301156	0.073983088	0.209310395	-0.42761473	-0.444343915	0.995003876	0.244918854	0.477434739	0.292342038	0.548046798	0.718141301	0.392105811	0.999825138	0.960443108	Bacteria.Proteobacteria.Gammaproteobacteria.Pasteurellales.Pasteurellaceae.Haemophilus	IKBIP
96855	ENSG00000166135	rs2489036	0.97587009	0.570974805	0.884375067	0.238571344	0.008481	0.259147495	0.046973098	-0.607937195	0.279330718	0.455073082	0.321757845	0.5111597	0.841289184	0.475967239	0.999825138	0.960443108	Bacteria.Proteobacteria.Gammaproteobacteria.Pasteurellales.Pasteurellaceae.Haemophilus	HIF1AN
96856	ENSG00000166145	rs689626	0.170363041	0.168442787	0.582374326	0.481070367	-0.724650234	0.458116845	0.387213661	-0.29522301	0.522774809	0.328987165	0.700656952	0.41663072	0.583117722	0.27448947	0.999825138	0.968015703	Bacteria.Proteobacteria.Gammaproteobacteria.Pasteurellales.Pasteurellaceae.Haemophilus	SPINT1
96857	ENSG00000166170	rs11625397	0.163182267	0.112299223	0.092455063	0.051057985	-0.611089233	0.521356972	0.887667512	-0.759803414	0.433341512	0.323942282	0.519905322	0.382357085	0.578601919	0.225818566	0.999825138	0.960443108	Bacteria.Proteobacteria.Gammaproteobacteria.Pasteurellales.Pasteurellaceae.Haemophilus	BAG5
96858	ENSG00000166181	rs7121370	0.972197968	0.935777917	0.937689469	0.954173316	0.01224456	-0.026927008	-0.032306689	0.022398497	0.350003034	0.332903432	0.411693293	0.3882854	0.840034945	0.582376432	0.999825138	0.972058113	Bacteria.Proteobacteria.Gammaproteobacteria.Pasteurellales.Pasteurellaceae.Haemophilus	API5
96859	ENSG00000166183	rs1744284	0.097216977	0.022635082	0.323498517	0.427375362	0.368883885	-0.705485027	-0.255535675	0.293273184	0.219260482	0.302229718	0.256888341	0.367225009	0.484277515	0.100010942	0.999825138	0.968015703	Bacteria.Proteobacteria.Gammaproteobacteria.Pasteurellales.Pasteurellaceae.Haemophilus	ASPG
96860	ENSG00000166211	rs7139011	0.170442188	0.510454356	0.276674302	0.945595088	0.592521927	-0.194845884	-0.548220482	0.023395632	0.427535539	0.294453605	0.49979402	0.341544332	0.583117722	0.451463533	0.999825138	0.971990689	Bacteria.Proteobacteria.Gammaproteobacteria.Pasteurellales.Pasteurellaceae.Haemophilus	SPIC
96861	ENSG00000166260	rs17745279	0.18836213	0.077653106	0.476041385	0.923606982	0.380336103	-0.620039137	-0.234254731	0.04027105	0.286141428	0.345928118	0.326817316	0.418363677	0.594895421	0.187479874	0.999825138	0.971618977	Bacteria.Proteobacteria.Gammaproteobacteria.Pasteurellales.Pasteurellaceae.Haemophilus	COX11
96862	ENSG00000166262	rs34212162	0.899501512	0.115694382	0.102181653	0.935531976	-0.025007848	0.685316823	-0.386421781	-0.037607649	0.197256911	0.429911471	0.233147038	0.463172419	0.828651528	0.228491642	0.999825138	0.971990689	Bacteria.Proteobacteria.Gammaproteobacteria.Pasteurellales.Pasteurellaceae.Haemophilus	FAM227B
96863	ENSG00000166275	rs11191423	0.098932363	0.317035879	0.387227138	0.360736441	0.403738693	-0.324649671	-0.246167594	-0.34380236	0.241232077	0.322006092	0.282815522	0.37355201	0.484625193	0.363833259	0.999825138	0.966943429	Bacteria.Proteobacteria.Gammaproteobacteria.Pasteurellales.Pasteurellaceae.Haemophilus	BORCS7
96864	ENSG00000166295	rs7913447	0.175107691	0.413765335	0.29267532	0.989184471	0.552459652	-0.242027388	-0.500842394	0.004653957	0.403045023	0.294265308	0.472164095	0.342023587	0.586113112	0.408760125	0.999825138	0.975890615	Bacteria.Proteobacteria.Gammaproteobacteria.Pasteurellales.Pasteurellaceae.Haemophilus	ANAPC16
96865	ENSG00000166321	rs2894215	0.269525099	0.011491537	0.984548124	0.602316791	0.238420632	-0.808869692	0.004836138	-0.201364136	0.2141148	0.311101592	0.248762404	0.384582898	0.658719345	0.067348235	0.999825138	0.970618466	Bacteria.Proteobacteria.Gammaproteobacteria.Pasteurellales.Pasteurellaceae.Haemophilus	NUDT13
96866	ENSG00000166323	rs4753840	0.412648445	0.008610402	0.65713299	0.018931737	-0.202235663	1.023706106	0.12779227	-1.116968458	0.245294952	0.378024886	0.2865977	0.464221264	0.72279172	0.057800147	0.999825138	0.927083859	Bacteria.Proteobacteria.Gammaproteobacteria.Pasteurellales.Pasteurellaceae.Haemophilus	C11orf65
96867	ENSG00000166340	rs1800745	0.708010874	0.380177067	0.850226445	0.85294431	-0.095467934	0.369424509	-0.058754698	-0.090136531	0.253801955	0.418140991	0.309933642	0.484368467	0.798522398	0.393771261	0.999825138	0.97115671	Bacteria.Proteobacteria.Gammaproteobacteria.Pasteurellales.Pasteurellaceae.Haemophilus	TPP1
96868	ENSG00000166347	rs948798	0.149142373	0.028991702	0.314528586	0.650151071	0.343482003	-0.756795311	-0.271644469	-0.197464647	0.235325406	0.339015477	0.26802949	0.433387447	0.556699759	0.114222926	0.999825138	0.970618466	Bacteria.Proteobacteria.Gammaproteobacteria.Pasteurellales.Pasteurellaceae.Haemophilus	CYB5A
96869	ENSG00000166349	rs6416085	0.943627084	0.856142508	0.909536639	0.916197024	-0.083482843	0.115329835	-0.149818	-0.075262574	1.176120235	0.633689064	1.313503721	0.71251746	0.83854282	0.562753456	0.999825138	0.971618977	Bacteria.Proteobacteria.Gammaproteobacteria.Pasteurellales.Pasteurellaceae.Haemophilus	RAG1
96870	ENSG00000166394	rs7130123	0.699179065	0.484811659	0.042958498	0.01715272	0.202355788	-0.238231927	-1.262550241	0.966913019	0.521379334	0.339099819	0.611718029	0.395430916	0.797982252	0.43975625	0.999825138	0.927083859	Bacteria.Proteobacteria.Gammaproteobacteria.Pasteurellales.Pasteurellaceae.Haemophilus	CYB5R2
96871	ENSG00000166396	rs147867204	0.52674966	0.232209146	0.902371337	0.945681962	-0.139949768	0.4936027	0.031868161	0.034593621	0.219926064	0.409365421	0.258798514	0.505828684	0.760446651	0.316777844	0.999825138	0.971990689	Bacteria.Proteobacteria.Gammaproteobacteria.Pasteurellales.Pasteurellaceae.Haemophilus	SERPINB7
96872	ENSG00000166435	rs2165163	0.003274481	0.000101945	0.893700244	0.956053455	-0.71926766	1.281187392	0.035367516	0.019137781	0.235677952	0.309741512	0.26366163	0.345968947	0.109304725	0.004045991	0.999825138	0.972058113	Bacteria.Proteobacteria.Gammaproteobacteria.Pasteurellales.Pasteurellaceae.Haemophilus	XRRA1
96873	ENSG00000166436	rs10840105	0.22283372	0.138614447	0.504561825	0.40348915	-0.270119954	0.370159215	-0.166547578	0.233056793	0.219499464	0.246919987	0.248207849	0.27718059	0.628411925	0.250298093	0.999825138	0.968015703	Bacteria.Proteobacteria.Gammaproteobacteria.Pasteurellales.Pasteurellaceae.Haemophilus	TRIM66
96874	ENSG00000166454	rs2602428	0.20403923	0.199496016	0.510898665	0.580206153	0.742058036	-0.487122895	-0.458805354	0.243761498	0.578454903	0.375872065	0.69408408	0.43855364	0.611108104	0.293770594	0.999825138	0.970618466	Bacteria.Proteobacteria.Gammaproteobacteria.Pasteurellales.Pasteurellaceae.Haemophilus	ATMIN
96875	ENSG00000166477	rs17612102	0.339000213	0.467913329	0.414573903	0.563102169	-0.445373225	0.238730538	0.441079692	-0.223519887	0.462424972	0.326983834	0.537214449	0.384600082	0.697996463	0.43029443	0.999825138	0.970618466	Bacteria.Proteobacteria.Gammaproteobacteria.Pasteurellales.Pasteurellaceae.Haemophilus	LEO1
96876	ENSG00000166478	rs11042408	0.668741937	0.693928824	0.867225917	0.304238261	-0.110924177	-0.198852397	-0.051917154	0.565356602	0.258083891	0.503098122	0.309333549	0.546001324	0.792763841	0.517437233	0.999825138	0.960443108	Bacteria.Proteobacteria.Gammaproteobacteria.Pasteurellales.Pasteurellaceae.Haemophilus	ZNF143
96877	ENSG00000166479	rs9960027	0.281573835	0.105265671	0.196560715	0.029506889	0.240293371	-0.501067874	-0.339481629	0.828198677	0.221331523	0.30508445	0.260219379	0.37222993	0.667239739	0.218071816	0.999825138	0.927083859	Bacteria.Proteobacteria.Gammaproteobacteria.Pasteurellales.Pasteurellaceae.Haemophilus	TMX3
96878	ENSG00000166501	rs411103	0.800911352	0.901449188	0.475043039	0.652634734	0.078248893	0.036255931	-0.260898611	0.160406334	0.309056777	0.29166194	0.363163553	0.354753929	0.815145906	0.575107321	0.999825138	0.970618466	Bacteria.Proteobacteria.Gammaproteobacteria.Pasteurellales.Pasteurellaceae.Haemophilus	PRKCB
96879	ENSG00000166510	rs2282585	0.596118373	0.644212117	0.251349917	0.2202592	-0.166406209	0.137914261	0.43854695	-0.43944148	0.312457614	0.297262775	0.378962985	0.35508327	0.773150595	0.499949047	0.999825138	0.960443108	Bacteria.Proteobacteria.Gammaproteobacteria.Pasteurellales.Pasteurellaceae.Haemophilus	CCDC68
96880	ENSG00000166548	rs725131	0.889319098	0.574279038	0.511919772	0.587196598	-0.037944916	0.272875201	-0.206094834	0.299497053	0.271608828	0.483331452	0.312539008	0.548955591	0.826512786	0.477452133	0.999825138	0.970618466	Bacteria.Proteobacteria.Gammaproteobacteria.Pasteurellales.Pasteurellaceae.Haemophilus	TK2
96881	ENSG00000166575	rs4318005	0.312811511	0.325382836	0.671776558	0.771390732	-0.336810365	0.298215556	0.17049818	-0.104009427	0.331141943	0.30097268	0.400597003	0.356498522	0.685448018	0.367126453	0.999825138	0.970618466	Bacteria.Proteobacteria.Gammaproteobacteria.Pasteurellales.Pasteurellaceae.Haemophilus	TMEM135
96882	ENSG00000166582	rs12949255	0.52124908	0.59755968	0.87992842	0.889075357	-0.217304808	0.201145678	0.058862771	-0.058322656	0.336976495	0.379176822	0.388158033	0.416548794	0.757737858	0.485390756	0.999825138	0.971618977	Bacteria.Proteobacteria.Gammaproteobacteria.Pasteurellales.Pasteurellaceae.Haemophilus	CENPV
96883	ENSG00000166603	rs8087522	0.723129976	0.931867493	0.665188544	0.997081442	0.126171767	-0.027753879	-0.178271795	-0.001400282	0.354620837	0.323387677	0.410090402	0.381365335	0.800664197	0.581573536	0.999825138	0.975890615	Bacteria.Proteobacteria.Gammaproteobacteria.Pasteurellales.Pasteurellaceae.Haemophilus	MC4R
96884	ENSG00000166669	rs2120586	0.899074417	0.875640578	0.605786607	0.337182785	0.029440865	-0.0598688	0.143734035	-0.429413063	0.23123557	0.381071536	0.277167391	0.444167788	0.828651528	0.568705061	0.999825138	0.960443108	Bacteria.Proteobacteria.Gammaproteobacteria.Pasteurellales.Pasteurellaceae.Haemophilus	ATF7IP2
96885	ENSG00000166704	rs8106256	0.104820202	0.199593674	0.41944259	0.729051109	0.751815936	-0.384893775	-0.432301496	0.118707916	0.457159122	0.29705573	0.532082593	0.341250375	0.492526758	0.293770594	0.999825138	0.970618466	Bacteria.Proteobacteria.Gammaproteobacteria.Pasteurellales.Pasteurellaceae.Haemophilus	ZNF606
96886	ENSG00000166716	rs8043333	0.252659276	0.261632261	0.541926891	0.627779723	0.697708287	-0.406052666	-0.435942479	0.206753665	0.604596565	0.358629157	0.711063245	0.424431602	0.649556832	0.333636144	0.999825138	0.970618466	Bacteria.Proteobacteria.Gammaproteobacteria.Pasteurellales.Pasteurellaceae.Haemophilus	ZNF592
96887	ENSG00000166734	rs2696082	0.912390848	0.878070903	0.38294276	0.593388631	0.052203239	0.053763827	-0.474355966	0.213604765	0.47265854	0.349090463	0.540056269	0.398114449	0.832688484	0.569329951	0.999825138	0.970618466	Bacteria.Proteobacteria.Gammaproteobacteria.Pasteurellales.Pasteurellaceae.Haemophilus	GOLM2
96888	ENSG00000166743	rs7198885	0.106848579	0.360706106	0.032600218	0.134788155	0.412662143	-0.47904493	-0.645460617	0.855153974	0.252421016	0.520464204	0.295680219	0.564813005	0.495145127	0.386179674	0.999825138	0.960443108	Bacteria.Proteobacteria.Gammaproteobacteria.Pasteurellales.Pasteurellaceae.Haemophilus	ACSM1
96889	ENSG00000166750	rs34253126	0.943107164	0.934915766	0.37060313	0.316998246	0.031483825	0.026800067	-0.439011807	0.377958237	0.439489021	0.326935166	0.486981841	0.374851198	0.83854282	0.582320472	0.999825138	0.960443108	Bacteria.Proteobacteria.Gammaproteobacteria.Pasteurellales.Pasteurellaceae.Haemophilus	SLFN5
96890	ENSG00000166762	rs2957637	0.872323677	0.834295507	0.519349693	0.057297864	0.02898116	-0.049356888	0.131779819	-0.596190444	0.179635226	0.235005307	0.203420933	0.308134729	0.824577684	0.557401799	0.999825138	0.960443108	Bacteria.Proteobacteria.Gammaproteobacteria.Pasteurellales.Pasteurellaceae.Haemophilus	CATSPER2
96891	ENSG00000166788	rs78251200	0.783813927	0.857819645	0.799818182	0.913593934	0.075151602	-0.095646193	-0.081924841	-0.062950618	0.27280988	0.531804359	0.321769603	0.577936077	0.813199098	0.56313968	0.999825138	0.971618977	Bacteria.Proteobacteria.Gammaproteobacteria.Pasteurellales.Pasteurellaceae.Haemophilus	SAAL1
96892	ENSG00000166794	rs895885	0.588335223	0.485780035	0.22605817	0.148247848	0.368728921	-0.295948483	-0.901286156	0.675535367	0.677921002	0.422192851	0.737556517	0.46178635	0.773150595	0.440281559	0.999825138	0.960443108	Bacteria.Proteobacteria.Gammaproteobacteria.Pasteurellales.Pasteurellaceae.Haemophilus	PPIB
96893	ENSG00000166796	rs1506520	2.41E-06	2.22E-06	0.381984072	0.343357196	3.247420391	-1.881689523	-0.679895668	0.418732898	0.628789407	0.362823313	0.772497214	0.438733353	0.001013838	0.000291575	0.999825138	0.96542799	Bacteria.Proteobacteria.Gammaproteobacteria.Pasteurellales.Pasteurellaceae.Haemophilus	LDHC
96894	ENSG00000166801	rs11229848	0.442673933	0.814773992	0.373687008	0.71931552	-0.183834562	0.081354575	0.248756896	-0.145782288	0.238024886	0.345880555	0.277734421	0.403923945	0.730971629	0.5534774	0.999825138	0.970618466	Bacteria.Proteobacteria.Gammaproteobacteria.Pasteurellales.Pasteurellaceae.Haemophilus	FAM111A
96895	ENSG00000166816	rs730168	0.965755815	0.669391724	0.847586191	0.697069794	0.010067557	-0.177553808	0.053278113	-0.178938433	0.233612389	0.413973511	0.276115737	0.457664037	0.839675167	0.507398242	0.999825138	0.970618466	Bacteria.Proteobacteria.Gammaproteobacteria.Pasteurellales.Pasteurellaceae.Haemophilus	LDHD
96896	ENSG00000166819	rs8179046	0.175107531	0.581170175	0.752309712	0.278889041	-0.312751026	0.225105481	0.084801879	0.49071054	0.228166341	0.406024979	0.267587032	0.449449478	0.586113112	0.47877054	0.999825138	0.960443108	Bacteria.Proteobacteria.Gammaproteobacteria.Pasteurellales.Pasteurellaceae.Haemophilus	PLIN1
96897	ENSG00000166821	rs55910113	0.638935899	0.375717988	0.66422078	0.725200107	-0.117073411	0.394177157	-0.128002932	0.172364953	0.248372027	0.441981261	0.293548552	0.488261376	0.782381641	0.392188584	0.999825138	0.970618466	Bacteria.Proteobacteria.Gammaproteobacteria.Pasteurellales.Pasteurellaceae.Haemophilus	PEX11A
96898	ENSG00000166822	rs11643207	0.571556945	0.49022271	0.978959072	0.887249572	-0.314091816	0.249042751	0.016263289	-0.058273022	0.552394434	0.35893833	0.614309258	0.409409555	0.768647385	0.44185533	0.999825138	0.971618977	Bacteria.Proteobacteria.Gammaproteobacteria.Pasteurellales.Pasteurellaceae.Haemophilus	TMEM170A
96899	ENSG00000166839	rs4776648	0.342613587	0.507354203	0.354893491	0.637094274	0.385978326	-0.251210175	-0.422147892	0.196165996	0.403787386	0.376855523	0.45310007	0.413889239	0.69913785	0.450273971	0.999825138	0.970618466	Bacteria.Proteobacteria.Gammaproteobacteria.Pasteurellales.Pasteurellaceae.Haemophilus	ANKDD1A
96900	ENSG00000166845	rs12606709	0.374999617	0.076883106	0.944814573	0.313929024	0.224393757	-0.880131825	0.021203433	0.548910047	0.251226742	0.489731078	0.305156204	0.540929482	0.710668396	0.186289459	0.999825138	0.960443108	Bacteria.Proteobacteria.Gammaproteobacteria.Pasteurellales.Pasteurellaceae.Haemophilus	C18orf54
96901	ENSG00000166847	rs7588	0.418635988	0.066846628	0.428642534	0.261140013	-0.187445682	0.540030548	-0.217352362	0.418298221	0.230309002	0.28979914	0.27291118	0.36905975	0.723544626	0.174621224	0.999825138	0.960443108	Bacteria.Proteobacteria.Gammaproteobacteria.Pasteurellales.Pasteurellaceae.Haemophilus	DCTN5
96902	ENSG00000166881	rs841828	0.977308985	0.934545155	0.616188785	0.458424967	-0.015076682	-0.027452421	-0.322634954	0.298188895	0.528064574	0.332992737	0.640601678	0.399814085	0.841809967	0.582320472	0.999825138	0.968015703	Bacteria.Proteobacteria.Gammaproteobacteria.Pasteurellales.Pasteurellaceae.Haemophilus	NEMP1
96903	ENSG00000166928	rs7940689	0.386308378	0.294907138	0.992055605	0.922264102	-0.482844696	0.356787685	0.006688276	-0.040004821	0.553649232	0.33792974	0.669177204	0.408395744	0.714201438	0.350803975	0.999825138	0.971618977	Bacteria.Proteobacteria.Gammaproteobacteria.Pasteurellales.Pasteurellaceae.Haemophilus	MS4A14
96904	ENSG00000166938	rs7171902	0.553671436	0.315327248	0.671739621	0.704470659	0.138067095	-0.725066669	-0.116286269	0.293181384	0.23192432	0.716608462	0.273189757	0.769624577	0.764153339	0.36265407	0.999825138	0.970618466	Bacteria.Proteobacteria.Gammaproteobacteria.Pasteurellales.Pasteurellaceae.Haemophilus	DIS3L
96905	ENSG00000166946	rs540587	0.760711648	0.639847342	0.555812723	0.757768908	-0.263007677	0.220280054	-0.57220667	0.163559872	0.860035551	0.468601007	0.966417	0.52813278	0.8102006	0.498906533	0.999825138	0.970618466	Bacteria.Proteobacteria.Gammaproteobacteria.Pasteurellales.Pasteurellaceae.Haemophilus	CCNDBP1
96906	ENSG00000166965	rs8028409	0.626486379	0.111847256	0.781432176	0.701039795	-0.116290347	0.463334811	-0.075746238	0.149721145	0.237828851	0.28752106	0.271893589	0.388290259	0.779132704	0.22556175	0.999825138	0.970618466	Bacteria.Proteobacteria.Gammaproteobacteria.Pasteurellales.Pasteurellaceae.Haemophilus	RCCD1
96907	ENSG00000166979	rs8134422	0.800704377	0.642672242	0.966281635	0.573924854	0.071845775	-0.131590878	-0.013948834	-0.218759908	0.283465441	0.282317863	0.328726087	0.387120388	0.815145906	0.499780524	0.999825138	0.970618466	Bacteria.Proteobacteria.Gammaproteobacteria.Pasteurellales.Pasteurellaceae.Haemophilus	EVA1C
96908	ENSG00000167065	rs75490016	0.221405004	0.444050102	0.282880305	0.799853532	0.291660114	-0.323940243	-0.306318715	0.127340887	0.236263377	0.420704256	0.282920484	0.500236851	0.627512063	0.421272093	0.999825138	0.970618466	Bacteria.Proteobacteria.Gammaproteobacteria.Pasteurellales.Pasteurellaceae.Haemophilus	DUSP18
96909	ENSG00000167080	rs72835417	0.161742149	0.220048394	0.359975618	0.794270775	0.297893003	-0.655938058	-0.234248186	0.153840385	0.210511142	0.529774756	0.254112573	0.587566585	0.578068679	0.307283049	0.999825138	0.970618466	Bacteria.Proteobacteria.Gammaproteobacteria.Pasteurellales.Pasteurellaceae.Haemophilus	B4GALNT2
96910	ENSG00000167088	rs2156557	0.855214613	0.61158748	0.929672273	0.737945896	0.076464075	-0.178663213	-0.041048653	0.134730294	0.417414977	0.350157108	0.463330607	0.400997593	0.82112759	0.490098218	0.999825138	0.970618466	Bacteria.Proteobacteria.Gammaproteobacteria.Pasteurellales.Pasteurellaceae.Haemophilus	SNRPD1
96911	ENSG00000167112	rs7020302	0.473309327	0.565690073	0.319521088	0.259029781	-0.226803104	0.263778099	0.364395186	-0.582190394	0.314462898	0.456903998	0.363303011	0.511368623	0.743716412	0.474591384	0.999825138	0.960443108	Bacteria.Proteobacteria.Gammaproteobacteria.Pasteurellales.Pasteurellaceae.Haemophilus	TRUB2
96912	ENSG00000167117	rs72839298	0.55081716	0.081707531	0.981167273	0.487624269	0.154767121	-0.74664811	-0.007180826	0.33924134	0.258111664	0.422347608	0.303050492	0.486013652	0.764066258	0.192909936	0.999825138	0.968191054	Bacteria.Proteobacteria.Gammaproteobacteria.Pasteurellales.Pasteurellaceae.Haemophilus	ANKRD40CL
96913	ENSG00000167136	rs2977994	0.23968063	0.121373779	0.657315876	0.375753547	-0.551963632	0.496957949	0.239039692	-0.32565048	0.465205433	0.316686573	0.536396639	0.365171325	0.639782764	0.233879518	0.999825138	0.968015703	Bacteria.Proteobacteria.Gammaproteobacteria.Pasteurellales.Pasteurellaceae.Haemophilus	ENDOG
96914	ENSG00000167173	rs371763890	0.592849366	0.509162284	0.858315324	0.880230512	-0.172113013	0.304987408	0.064434032	0.077678272	0.320313835	0.4594913	0.359528128	0.513534936	0.773150595	0.451347427	0.999825138	0.971618977	Bacteria.Proteobacteria.Gammaproteobacteria.Pasteurellales.Pasteurellaceae.Haemophilus	C15orf39
96915	ENSG00000167193	rs10852858	0.964006644	0.799562728	0.396090663	0.504183499	-0.015329518	-0.079615112	0.352200898	-0.244793803	0.338415674	0.312290483	0.41232245	0.36449439	0.839675167	0.549283085	0.999825138	0.968191054	Bacteria.Proteobacteria.Gammaproteobacteria.Pasteurellales.Pasteurellaceae.Haemophilus	CRK
96916	ENSG00000167208	rs2270369	0.289155567	0.154993035	0.482224976	0.619810536	-0.481063133	0.426803845	-0.375123869	0.174256148	0.45019272	0.296682698	0.530791713	0.349582568	0.675091211	0.263623715	0.999825138	0.970618466	Bacteria.Proteobacteria.Gammaproteobacteria.Pasteurellales.Pasteurellaceae.Haemophilus	SNX20
96917	ENSG00000167291	rs10445409	0.182606847	0.050820748	0.826851596	0.659389276	-0.437345963	0.770843631	0.086166242	-0.206249392	0.324696288	0.387504351	0.392357729	0.465829797	0.591074277	0.150175489	0.999825138	0.970618466	Bacteria.Proteobacteria.Gammaproteobacteria.Pasteurellales.Pasteurellaceae.Haemophilus	TBC1D16
96918	ENSG00000167302	rs9789009	0.877782747	0.655926977	0.781726296	0.381903539	-0.034994715	-0.215635207	-0.074536967	0.465426357	0.226681889	0.481787788	0.267923	0.528727278	0.825848854	0.50300105	0.999825138	0.968015703	Bacteria.Proteobacteria.Gammaproteobacteria.Pasteurellales.Pasteurellaceae.Haemophilus	TEPSIN
96919	ENSG00000167315	rs2945506	0.407917078	0.157981873	0.886133892	0.513177773	0.308062762	-0.383740639	-0.064974221	0.211660522	0.369877169	0.268709533	0.451986543	0.321941448	0.72279172	0.267507655	0.999825138	0.968191054	Bacteria.Proteobacteria.Gammaproteobacteria.Pasteurellales.Pasteurellaceae.Haemophilus	ACAA2
96920	ENSG00000167325	rs200857800	0.082737562	0.001325876	0.106660667	0.001826326	0.515359839	-1.331213608	-0.57186528	1.69787989	0.292522418	0.396982116	0.349612613	0.522669436	0.455793862	0.019328267	0.999825138	0.897717337	Bacteria.Proteobacteria.Gammaproteobacteria.Pasteurellales.Pasteurellaceae.Haemophilus	RRM1
96921	ENSG00000167363	rs8082558	0.634228622	0.479848789	0.621899181	0.477557385	0.162401745	-0.1860268	0.196246684	-0.223020917	0.339751564	0.261796163	0.396064851	0.312220855	0.78036688	0.438163318	0.999825138	0.968015703	Bacteria.Proteobacteria.Gammaproteobacteria.Pasteurellales.Pasteurellaceae.Haemophilus	FN3K
96922	ENSG00000167394	rs2303222	0.010110386	0.007710012	0.01801035	0.015710533	-1.007400342	0.880518571	1.030957914	-0.905520323	0.38039775	0.320344505	0.424974009	0.365176222	0.182753957	0.054676387	0.999825138	0.927083859	Bacteria.Proteobacteria.Gammaproteobacteria.Pasteurellales.Pasteurellaceae.Haemophilus	ZNF668
96923	ENSG00000167447	rs6503905	0.773813497	0.846630644	0.098791598	0.12658697	0.139922551	-0.069371851	-0.958621603	0.628766054	0.484879577	0.357253646	0.5725282	0.406378687	0.812725092	0.559609021	0.999825138	0.960443108	Bacteria.Proteobacteria.Gammaproteobacteria.Pasteurellales.Pasteurellaceae.Haemophilus	SMG8
96924	ENSG00000167491	rs6909	0.076055848	0.165461774	0.236851278	0.472576114	-0.543752365	0.434704885	0.430696289	-0.258246797	0.301689997	0.309957008	0.36079453	0.35746466	0.441553225	0.272566682	0.999825138	0.968015703	Bacteria.Proteobacteria.Gammaproteobacteria.Pasteurellales.Pasteurellaceae.Haemophilus	GATAD2A
96925	ENSG00000167515	rs11076728	0.625129363	0.56212691	0.729356276	0.430040398	0.132338785	-0.182980787	0.114246595	-0.286658001	0.269587008	0.314059361	0.328811221	0.361029715	0.779132704	0.473968106	0.999825138	0.968015703	Bacteria.Proteobacteria.Gammaproteobacteria.Pasteurellales.Pasteurellaceae.Haemophilus	TRAPPC2L
96926	ENSG00000167523	rs62068684	0.71471674	0.359137069	0.909192364	0.596306291	0.0841781	-0.367875031	0.031480487	-0.264076538	0.22930385	0.398370694	0.274948779	0.49610547	0.800026144	0.385411832	0.999825138	0.970618466	Bacteria.Proteobacteria.Gammaproteobacteria.Pasteurellales.Pasteurellaceae.Haemophilus	SPATA33
96927	ENSG00000167525	rs28647848	0.222121673	0.882922633	0.082220996	0.095423598	-0.243454786	-0.048109176	0.392698529	-0.67547975	0.197523541	0.3254218	0.222515182	0.399294853	0.627512063	0.570187808	0.999825138	0.960443108	Bacteria.Proteobacteria.Gammaproteobacteria.Pasteurellales.Pasteurellaceae.Haemophilus	PROCA1
96928	ENSG00000167555	rs162124	0.077883628	0.023248006	0.580327961	0.992234737	-0.682446332	0.545753439	-0.252349246	0.00273565	0.381048565	0.234894111	0.454150346	0.280022168	0.445227364	0.100944674	0.999825138	0.975890615	Bacteria.Proteobacteria.Gammaproteobacteria.Pasteurellales.Pasteurellaceae.Haemophilus	ZNF528
96929	ENSG00000167562	rs10402786	0.226303703	0.107803703	0.883087297	0.791294536	-0.866018271	0.702029316	-0.114348501	-0.125359016	0.709074587	0.430616018	0.774577683	0.471797494	0.631748525	0.221504103	0.999825138	0.970618466	Bacteria.Proteobacteria.Gammaproteobacteria.Pasteurellales.Pasteurellaceae.Haemophilus	ZNF701
96930	ENSG00000167595	rs4806201	0.845319417	0.601961316	0.662283178	0.784531929	0.049673305	-0.289691871	0.130373629	-0.168194994	0.253612877	0.55273645	0.297154951	0.612656754	0.820837356	0.486635706	0.999825138	0.970618466	Bacteria.Proteobacteria.Gammaproteobacteria.Pasteurellales.Pasteurellaceae.Haemophilus	PROSER3
96931	ENSG00000167632	rs6578102	0.456835746	0.649146324	0.261817883	0.383724966	-0.244727272	0.181336176	0.417776764	-0.414797422	0.326970056	0.39676608	0.369128974	0.473030335	0.73837139	0.501370348	0.999825138	0.968015703	Bacteria.Proteobacteria.Gammaproteobacteria.Pasteurellales.Pasteurellaceae.Haemophilus	TRAPPC9
96932	ENSG00000167635	rs62113115	0.496590893	0.634008401	0.324693126	0.452135667	0.171944342	-0.185353751	-0.290828018	0.39764258	0.251510168	0.387515971	0.293095622	0.525744601	0.751629299	0.497146756	0.999825138	0.968015703	Bacteria.Proteobacteria.Gammaproteobacteria.Pasteurellales.Pasteurellaceae.Haemophilus	ZNF146
96933	ENSG00000167644	rs45437199	0.757284175	0.398883308	0.341273821	0.804751328	-0.082928224	-0.312765065	0.306083375	-0.10801785	0.267221716	0.368339717	0.319312492	0.435207219	0.808406051	0.401935608	0.999825138	0.970618466	Bacteria.Proteobacteria.Gammaproteobacteria.Pasteurellales.Pasteurellaceae.Haemophilus	C19orf33
96934	ENSG00000167646	rs3848619	0.258763336	0.271612017	0.854345562	0.857196055	-0.354196309	0.354157281	0.065152134	0.066351186	0.310933661	0.319453969	0.353517046	0.367291821	0.651017661	0.340791433	0.999825138	0.97115671	Bacteria.Proteobacteria.Gammaproteobacteria.Pasteurellales.Pasteurellaceae.Haemophilus	DNAAF3
96935	ENSG00000167653	rs12541206	0.022050352	0.002761231	0.915195436	0.812272912	-0.614514184	0.837380468	-0.036522993	-0.083119732	0.26206638	0.26924761	0.341667181	0.348587298	0.24983896	0.031708226	0.999825138	0.970618466	Bacteria.Proteobacteria.Gammaproteobacteria.Pasteurellales.Pasteurellaceae.Haemophilus	PSCA
96936	ENSG00000167671	rs56254866	0.434731966	0.593270819	0.267534058	0.177804251	-0.184030768	0.323535315	0.30669024	-0.915879993	0.234162248	0.602809252	0.274270703	0.672414036	0.728009345	0.483675133	0.999825138	0.960443108	Bacteria.Proteobacteria.Gammaproteobacteria.Pasteurellales.Pasteurellaceae.Haemophilus	UBXN6
96937	ENSG00000167674	rs8887	0.173110347	0.072425306	0.182701672	0.069646753	0.570533423	-0.672950543	-0.633624643	0.759920533	0.414277299	0.368605929	0.470521705	0.412065657	0.584219319	0.181316866	0.999825138	0.960443108	Bacteria.Proteobacteria.Gammaproteobacteria.Pasteurellales.Pasteurellaceae.Haemophilus	HDGFL2
96938	ENSG00000167695	rs437948	0.866531992	0.416072412	0.791737132	0.920652071	0.058413203	-0.231948563	0.106030749	0.034495346	0.346211498	0.283416188	0.399922773	0.34497355	0.823054859	0.409594684	0.999825138	0.971618977	Bacteria.Proteobacteria.Gammaproteobacteria.Pasteurellales.Pasteurellaceae.Haemophilus	TLCD3A
96939	ENSG00000167720	rs12450028	0.000276851	5.96E-05	0.105542248	0.165787316	0.900548564	-1.265431443	-0.470524886	0.467722968	0.234412172	0.294962181	0.286719968	0.333760323	0.027242678	0.00305129	0.999825138	0.960443108	Bacteria.Proteobacteria.Gammaproteobacteria.Pasteurellales.Pasteurellaceae.Haemophilus	SRR
96940	ENSG00000167723	rs322959	0.0032841	0.053197163	0.727259308	0.309118433	0.593670731	-0.52808928	-0.08527264	-0.310207991	0.194588578	0.268251676	0.243455588	0.302650165	0.109304725	0.153892387	0.999825138	0.960443108	Bacteria.Proteobacteria.Gammaproteobacteria.Pasteurellales.Pasteurellaceae.Haemophilus	TRPV3
96941	ENSG00000167740	rs34188453	0.430682578	0.878894825	0.140668555	0.682651198	0.26095343	-0.043887457	-0.558525126	0.137080821	0.329116513	0.286917124	0.374542872	0.333805145	0.726324776	0.569331906	0.999825138	0.970618466	Bacteria.Proteobacteria.Gammaproteobacteria.Pasteurellales.Pasteurellaceae.Haemophilus	CYB5D2
96942	ENSG00000167757	rs2569463	0.117223108	0.052951043	0.339033281	0.324031694	0.582290999	-0.574664204	-0.400314747	0.337339858	0.366842344	0.291599363	0.415670024	0.339502235	0.514582133	0.15371931	0.999825138	0.960443108	Bacteria.Proteobacteria.Gammaproteobacteria.Pasteurellales.Pasteurellaceae.Haemophilus	KLK11
96943	ENSG00000167766	rs35706759	0.063027906	0.007556922	0.244027595	0.262942078	0.366751016	-0.534540945	-0.259575553	0.259892904	0.193955542	0.193955542	0.220825994	0.23017664	0.408488382	0.054037895	0.999825138	0.960443108	Bacteria.Proteobacteria.Gammaproteobacteria.Pasteurellales.Pasteurellaceae.Haemophilus	ZNF83
96944	ENSG00000167768	rs2741159	2.11E-05	2.61E-06	0.358607534	0.731631317	-1.027271045	1.005470498	0.250109208	-0.079880803	0.224218779	0.1954694	0.270542266	0.231933708	0.00518985	0.000303585	0.999825138	0.970618466	Bacteria.Proteobacteria.Gammaproteobacteria.Pasteurellales.Pasteurellaceae.Haemophilus	KRT1
96945	ENSG00000167771	rs11231638	0.233085277	0.180215299	0.151403785	0.102936623	0.623363281	-0.521614258	-0.831663486	0.705050188	0.51796244	0.385114629	0.573005481	0.42634592	0.637625604	0.282723437	0.999825138	0.960443108	Bacteria.Proteobacteria.Gammaproteobacteria.Pasteurellales.Pasteurellaceae.Haemophilus	RCOR2
96946	ENSG00000167772	rs2042900	0.649072137	0.632833638	0.379455208	0.310046817	0.159974487	-0.125561412	-0.39393144	0.352209461	0.349946961	0.261601097	0.445200753	0.344293549	0.788200185	0.496742129	0.999825138	0.960443108	Bacteria.Proteobacteria.Gammaproteobacteria.Pasteurellales.Pasteurellaceae.Haemophilus	ANGPTL4
96947	ENSG00000167800	rs2514027	0.373169424	0.235479092	0.129899791	0.160014538	0.211185168	-0.619189559	-0.427274303	0.8078661	0.235529215	0.517162491	0.278602613	0.568505787	0.709126603	0.317654275	0.999825138	0.960443108	Bacteria.Proteobacteria.Gammaproteobacteria.Pasteurellales.Pasteurellaceae.Haemophilus	TBX10
96948	ENSG00000167815	rs1205170	0.910267117	0.992107188	0.484959967	0.392968872	-0.047379849	0.003885193	0.338581497	-0.38096566	0.418791156	0.391262854	0.482101927	0.443046063	0.832359841	0.596656644	0.999825138	0.968015703	Bacteria.Proteobacteria.Gammaproteobacteria.Pasteurellales.Pasteurellaceae.Haemophilus	PRDX2
96949	ENSG00000167851	rs7405468	0.549923041	0.122730322	0.273928524	0.029075955	-0.175875567	0.589630104	0.388612474	-0.936318064	0.292656233	0.377134964	0.352245904	0.419662809	0.764066258	0.235091751	0.999825138	0.927083859	Bacteria.Proteobacteria.Gammaproteobacteria.Pasteurellales.Pasteurellaceae.Haemophilus	CD300A
96950	ENSG00000167914	rs60134943	2.11E-05	1.41E-06	0.043992268	0.042528203	1.659369196	-1.483494563	-0.841473545	0.678206131	0.362245764	0.279614845	0.40977943	0.3278955	0.00518985	0.00019878	0.999825138	0.960443108	Bacteria.Proteobacteria.Gammaproteobacteria.Pasteurellales.Pasteurellaceae.Haemophilus	GSDMA
96951	ENSG00000167930	rs9806942	0.903888759	0.596463497	0.923481971	0.901431773	0.025893142	-0.22155852	-0.024927415	0.062248034	0.213612737	0.416407884	0.258538918	0.500667259	0.829430435	0.484851417	0.999825138	0.971618977	Bacteria.Proteobacteria.Gammaproteobacteria.Pasteurellales.Pasteurellaceae.Haemophilus	FAM234A
96952	ENSG00000167994	rs741887	0.036434176	0.060937823	0.202468819	0.408768106	0.699043816	-0.571094057	-0.490893151	0.28258561	0.327342349	0.299547896	0.381320873	0.339907717	0.315756752	0.165691041	0.999825138	0.968015703	Bacteria.Proteobacteria.Gammaproteobacteria.Pasteurellales.Pasteurellaceae.Haemophilus	RAB3IL1
96953	ENSG00000168016	rs2276809	0.413687937	0.311275669	0.456098775	0.327065671	0.204019784	-0.416989089	-0.213628969	0.451265074	0.248013021	0.408661966	0.28495216	0.457035919	0.723482546	0.360036015	0.999825138	0.960443108	Bacteria.Proteobacteria.Gammaproteobacteria.Pasteurellales.Pasteurellaceae.Haemophilus	TRANK1
96954	ENSG00000168026	rs784498	0.813936085	0.901601148	0.335158938	0.36784503	-0.120066943	0.042417781	0.567757558	-0.347776471	0.508124533	0.341760856	0.584794065	0.383547638	0.817178874	0.575107321	0.999825138	0.968015703	Bacteria.Proteobacteria.Gammaproteobacteria.Pasteurellales.Pasteurellaceae.Haemophilus	TTC21A
96955	ENSG00000168038	rs11717170	0.00079363	7.41E-05	0.374633723	0.192498158	1.956866298	-1.358291058	-0.575988244	0.497625572	0.55631884	0.321235876	0.644368055	0.377938242	0.046105103	0.003555631	0.999825138	0.960443108	Bacteria.Proteobacteria.Gammaproteobacteria.Pasteurellales.Pasteurellaceae.Haemophilus	ULK4
96956	ENSG00000168071	rs578386	0.774154201	0.985529091	0.324190658	0.437326739	-0.141138537	-0.006091499	0.587557858	-0.309441129	0.489852329	0.334579307	0.591519904	0.395978577	0.812725092	0.594688339	0.999825138	0.968015703	Bacteria.Proteobacteria.Gammaproteobacteria.Pasteurellales.Pasteurellaceae.Haemophilus	CCDC88B
96957	ENSG00000168090	rs2527910	0.465448319	0.543191718	0.96247604	0.996185946	-0.396524198	0.23415479	0.029946056	0.002127053	0.540102105	0.383130574	0.634106462	0.443286866	0.743310172	0.467765817	0.999825138	0.975890615	Bacteria.Proteobacteria.Gammaproteobacteria.Pasteurellales.Pasteurellaceae.Haemophilus	COPS6
96958	ENSG00000168116	rs6926980	0.06155661	0.051277635	0.113168139	0.206848256	0.503076818	-0.591015544	-0.496337379	0.458647817	0.264519762	0.29770717	0.309156652	0.359778993	0.402216223	0.150847133	0.999825138	0.960443108	Bacteria.Proteobacteria.Gammaproteobacteria.Pasteurellales.Pasteurellaceae.Haemophilus	KIAA1586
96959	ENSG00000168118	rs15452	0.233689966	0.284143426	0.204585634	0.40789459	0.465867864	-0.39812057	-0.563971465	0.341019092	0.387603523	0.368684491	0.440169175	0.409426616	0.637642005	0.345775038	0.999825138	0.968015703	Bacteria.Proteobacteria.Gammaproteobacteria.Pasteurellales.Pasteurellaceae.Haemophilus	RAB4A
96960	ENSG00000168143	rs9396007	0.333835114	0.346854066	0.345992765	0.472893025	-0.319611095	0.362362759	0.353759575	-0.316025603	0.328294746	0.382451805	0.372700921	0.437756438	0.695652275	0.378129165	0.999825138	0.968015703	Bacteria.Proteobacteria.Gammaproteobacteria.Pasteurellales.Pasteurellaceae.Haemophilus	FAM83B
96961	ENSG00000168175	rs11846514	0.22977005	0.401541311	0.141996322	0.234944245	-0.363403303	0.318507125	0.519894503	-0.511707512	0.299796426	0.377235563	0.349822255	0.426897609	0.632915192	0.402827491	0.999825138	0.960443108	Bacteria.Proteobacteria.Gammaproteobacteria.Pasteurellales.Pasteurellaceae.Haemophilus	MAPK1IP1L
96962	ENSG00000168243	rs6429213	0.878992614	0.51049066	0.417289601	0.147254032	-0.056916354	0.17873849	0.378116917	-0.478560578	0.372397479	0.270135173	0.463232732	0.326322785	0.825848854	0.451463533	0.999825138	0.960443108	Bacteria.Proteobacteria.Gammaproteobacteria.Pasteurellales.Pasteurellaceae.Haemophilus	GNG4
96963	ENSG00000168268	rs66782572	0.478702019	0.23368647	0.963796181	0.770164976	0.264933169	-0.329312096	-0.02000667	0.095976861	0.371866097	0.273986626	0.439099546	0.327160453	0.743716412	0.317219279	0.999825138	0.970618466	Bacteria.Proteobacteria.Gammaproteobacteria.Pasteurellales.Pasteurellaceae.Haemophilus	NT5DC2
96964	ENSG00000168273	rs1133415	0.653358041	0.952562817	0.875168288	0.353016951	0.132687718	0.015962664	-0.056107745	-0.296163361	0.294107918	0.267312704	0.35576947	0.316633194	0.789653265	0.586689224	0.999825138	0.966907079	Bacteria.Proteobacteria.Gammaproteobacteria.Pasteurellales.Pasteurellaceae.Haemophilus	SMIM4
96965	ENSG00000168275	rs7523348	0.370187429	0.368337535	0.997231971	0.946410904	-0.294074909	0.227482657	-0.001318475	-0.019567376	0.325922947	0.251140498	0.378612831	0.290012581	0.707924247	0.390199646	0.999825138	0.972058113	Bacteria.Proteobacteria.Gammaproteobacteria.Pasteurellales.Pasteurellaceae.Haemophilus	COA6
96966	ENSG00000168288	rs4667419	0.257603623	0.223021244	0.224070084	0.228993921	0.814885512	-0.482062921	-1.151104016	0.621694694	0.713595344	0.391884904	0.937916812	0.512015336	0.65066162	0.309523797	0.999825138	0.960443108	Bacteria.Proteobacteria.Gammaproteobacteria.Pasteurellales.Pasteurellaceae.Haemophilus	MMADHC
96967	ENSG00000168291	rs11130641	0.4230547	0.252926139	0.667497689	0.943245394	-0.397354816	0.361455578	-0.271283124	-0.027740908	0.492907646	0.313395984	0.628670809	0.38818569	0.723544626	0.328458858	0.999825138	0.971990689	Bacteria.Proteobacteria.Gammaproteobacteria.Pasteurellales.Pasteurellaceae.Haemophilus	PDHB
96968	ENSG00000168297	rs34579268	0.24516842	0.202338624	0.908292275	0.916523594	0.344466236	-0.457322408	0.042090838	0.041706484	0.293760993	0.355139723	0.363994758	0.396389474	0.644736117	0.294898245	0.999825138	0.971618977	Bacteria.Proteobacteria.Gammaproteobacteria.Pasteurellales.Pasteurellaceae.Haemophilus	PXK
96969	ENSG00000168306	rs7638793	0.565765862	0.021644689	0.849238224	0.500871379	-0.112912647	0.706133501	-0.04306812	-0.290737124	0.195620214	0.300177002	0.225678774	0.429549223	0.766508035	0.097324112	0.999825138	0.968191054	Bacteria.Proteobacteria.Gammaproteobacteria.Pasteurellales.Pasteurellaceae.Haemophilus	ACOX2
96970	ENSG00000168374	rs7641375	0.629514015	0.675626978	0.924913426	0.89921448	-0.22188935	0.136062933	0.050315441	-0.048409065	0.457813823	0.323723254	0.531834881	0.380747629	0.779132704	0.509303196	0.999825138	0.971618977	Bacteria.Proteobacteria.Gammaproteobacteria.Pasteurellales.Pasteurellaceae.Haemophilus	ARF4
96971	ENSG00000168385	rs3755397	0.272788495	0.086297989	0.967982852	0.666479954	-0.235294472	1.141889386	-0.010279904	-0.30455049	0.212764578	0.655784308	0.255142168	0.703469909	0.6598383	0.198746264	0.999825138	0.970618466	Bacteria.Proteobacteria.Gammaproteobacteria.Pasteurellales.Pasteurellaceae.Haemophilus	SEPTIN2
96972	ENSG00000168389	rs3131706	0.680738717	0.958964176	0.325050966	0.464842813	-0.179865783	-0.014962005	0.484228114	-0.248503786	0.435211726	0.289684808	0.48836741	0.338024055	0.795147108	0.58781889	0.999825138	0.968015703	Bacteria.Proteobacteria.Gammaproteobacteria.Pasteurellales.Pasteurellaceae.Haemophilus	MFSD2A
96973	ENSG00000168411	rs2870147	0.75776167	0.16965314	0.660982192	0.074479351	0.09121522	-0.477175162	-0.150613326	0.725402984	0.29452371	0.343662154	0.341879753	0.400253373	0.808406051	0.274530212	0.999825138	0.960443108	Bacteria.Proteobacteria.Gammaproteobacteria.Pasteurellales.Pasteurellaceae.Haemophilus	RFWD3
96974	ENSG00000168490	rs4076873	0.91612717	0.390061287	0.310376241	0.603125739	0.031943317	0.316074802	-0.355920292	0.217334825	0.302157395	0.365318567	0.34815981	0.416013904	0.833235682	0.396943598	0.999825138	0.970618466	Bacteria.Proteobacteria.Gammaproteobacteria.Pasteurellales.Pasteurellaceae.Haemophilus	PHYHIP
96975	ENSG00000168528	rs2275436	0.565614141	0.618487316	0.566176511	0.5069311	-0.201524649	0.126863254	-0.243865836	0.210327386	0.349003138	0.253544901	0.422943546	0.315209571	0.766508035	0.492959675	0.999825138	0.968191054	Bacteria.Proteobacteria.Gammaproteobacteria.Pasteurellales.Pasteurellaceae.Haemophilus	SERINC2
96976	ENSG00000168556	rs62358469	0.101525681	0.617741241	0.530989324	0.906173172	-0.380131122	0.288851035	0.17621922	0.073190074	0.228903624	0.576061487	0.279794736	0.618575297	0.489096021	0.492665149	0.999825138	0.971618977	Bacteria.Proteobacteria.Gammaproteobacteria.Pasteurellales.Pasteurellaceae.Haemophilus	ING2
96977	ENSG00000168564	rs4861551	0.911770243	0.938534251	0.036851521	0.029528476	-0.042978109	-0.020120662	-1.106165618	0.738641075	0.386383862	0.259934588	0.519176969	0.33202439	0.832359841	0.58289227	0.999825138	0.927083859	Bacteria.Proteobacteria.Gammaproteobacteria.Pasteurellales.Pasteurellaceae.Haemophilus	CDKN2AIP
96978	ENSG00000168610	rs3736164	0.325828924	0.279941759	0.285486702	0.258444869	0.762467064	-0.483027275	-0.918536412	0.565322911	0.770231483	0.443390649	0.853018426	0.495937569	0.690396764	0.344741801	0.999825138	0.960443108	Bacteria.Proteobacteria.Gammaproteobacteria.Pasteurellales.Pasteurellaceae.Haemophilus	STAT3
96979	ENSG00000168621	rs2973049	0.143415266	0.119648145	0.619353556	0.859610728	0.674883395	-0.452087799	-0.253522683	0.05889465	0.455752526	0.286732006	0.507937957	0.331684816	0.548129092	0.232734983	0.999825138	0.97115671	Bacteria.Proteobacteria.Gammaproteobacteria.Pasteurellales.Pasteurellaceae.Haemophilus	GDNF
96980	ENSG00000168653	rs77287991	0.914814643	0.973779417	0.520226167	0.128760182	-0.030043212	0.011918973	0.207985217	-0.645706158	0.279788573	0.361253095	0.321731703	0.419757643	0.833235682	0.592888598	0.999825138	0.960443108	Bacteria.Proteobacteria.Gammaproteobacteria.Pasteurellales.Pasteurellaceae.Haemophilus	NDUFS5
96981	ENSG00000168661	rs2112504	0.01074565	0.039228622	0.282217154	0.855044588	0.631356437	-0.559221618	-0.307564798	-0.05742779	0.240481669	0.265840681	0.283676815	0.313124578	0.186145654	0.130890695	0.999825138	0.97115671	Bacteria.Proteobacteria.Gammaproteobacteria.Pasteurellales.Pasteurellaceae.Haemophilus	ZNF30
96982	ENSG00000168671	rs10045608	0.596960497	0.973973855	0.509581052	0.176946821	0.131697145	-0.012384957	0.190694318	-0.569502994	0.247854141	0.378182055	0.287583544	0.41727551	0.773150595	0.592888598	0.999825138	0.960443108	Bacteria.Proteobacteria.Gammaproteobacteria.Pasteurellales.Pasteurellaceae.Haemophilus	UGT3A2
96983	ENSG00000168724	rs6859898	0.081118278	0.043394765	0.349604618	0.36956507	0.516273488	-0.599987463	-0.330143492	0.305527171	0.291456813	0.291326757	0.350453696	0.338172749	0.453662798	0.138071218	0.999825138	0.968015703	Bacteria.Proteobacteria.Gammaproteobacteria.Pasteurellales.Pasteurellaceae.Haemophilus	DNAJC21
96984	ENSG00000168763	rs9948	0.452181305	0.652988099	0.357598517	0.802947243	0.181049226	-0.14904586	-0.260125143	0.117161128	0.239399165	0.329988976	0.280782641	0.467632414	0.736389096	0.502442879	0.999825138	0.970618466	Bacteria.Proteobacteria.Gammaproteobacteria.Pasteurellales.Pasteurellaceae.Haemophilus	CNNM3
96985	ENSG00000168765	rs1010167	0.352163604	0.183567138	0.69386875	0.709012184	0.322807594	-0.489473113	0.152021461	-0.148528964	0.344503842	0.364205424	0.384535897	0.396290462	0.701586562	0.285017024	0.999825138	0.970618466	Bacteria.Proteobacteria.Gammaproteobacteria.Pasteurellales.Pasteurellaceae.Haemophilus	GSTM4
96986	ENSG00000168778	rs11057326	0.953463542	0.932707599	0.21961509	0.47727546	-0.015398686	0.038264082	-0.429918228	0.357639143	0.262865332	0.451432382	0.346897798	0.500359659	0.839675167	0.581692692	0.999825138	0.968015703	Bacteria.Proteobacteria.Gammaproteobacteria.Pasteurellales.Pasteurellaceae.Haemophilus	TCTN2
96987	ENSG00000168792	rs636000	0.672635217	0.292358471	0.614783167	0.160178218	-0.106046021	0.395296963	0.154591755	-0.609089258	0.249857276	0.372415561	0.305725439	0.428794428	0.792763841	0.349548367	0.999825138	0.960443108	Bacteria.Proteobacteria.Gammaproteobacteria.Pasteurellales.Pasteurellaceae.Haemophilus	ABHD15
96988	ENSG00000168803	rs12440854	0.331901621	0.094711691	0.55358972	0.945625494	0.240718234	-0.643519059	-0.164722505	0.033123188	0.246264453	0.379566436	0.276642763	0.483824214	0.694186151	0.208383589	0.999825138	0.971990689	Bacteria.Proteobacteria.Gammaproteobacteria.Pasteurellales.Pasteurellaceae.Haemophilus	ADAL
96989	ENSG00000168806	rs28578454	0.376569545	0.188984649	0.719483799	0.645657799	0.253501069	-0.582466005	-0.116026027	-0.251462824	0.284755179	0.438837203	0.321678828	0.544386231	0.710874343	0.287702167	0.999825138	0.970618466	Bacteria.Proteobacteria.Gammaproteobacteria.Pasteurellales.Pasteurellaceae.Haemophilus	LCMT2
96990	ENSG00000168813	rs7256708	0.524170389	0.655671895	0.317741544	0.321049379	0.258740603	-0.129801469	-0.46417658	0.352310236	0.404069347	0.289781843	0.461073811	0.352373743	0.760332074	0.502975939	0.999825138	0.960443108	Bacteria.Proteobacteria.Gammaproteobacteria.Pasteurellales.Pasteurellaceae.Haemophilus	ZNF507
96991	ENSG00000168827	rs8650	0.199142443	0.078842225	0.736395677	0.596404901	0.433984058	-0.613661998	-0.131991642	0.209545669	0.334602571	0.343771462	0.390445774	0.393767379	0.606233511	0.189743292	0.999825138	0.970618466	Bacteria.Proteobacteria.Gammaproteobacteria.Pasteurellales.Pasteurellaceae.Haemophilus	GFM1
96992	ENSG00000168883	rs58588820	0.987458057	0.908136643	0.529712598	0.397547832	-0.006669909	-0.041074762	0.296730764	-0.349687583	0.422699641	0.354603383	0.469673773	0.410652435	0.843367815	0.576884394	0.999825138	0.968015703	Bacteria.Proteobacteria.Gammaproteobacteria.Pasteurellales.Pasteurellaceae.Haemophilus	USP39
96993	ENSG00000168884	rs10937913	0.165084038	0.154989043	0.218847139	0.257743785	0.447626367	-0.427410985	-0.561248694	0.421507342	0.318881153	0.297101819	0.45210468	0.369223819	0.579284477	0.263623715	0.999825138	0.960443108	Bacteria.Proteobacteria.Gammaproteobacteria.Pasteurellales.Pasteurellaceae.Haemophilus	TNIP2
96994	ENSG00000168899	rs6547623	0.424408402	0.413779138	0.34782062	0.443841994	0.352509824	-0.370583431	-0.450756019	0.384177855	0.438563924	0.450581599	0.476706619	0.498706577	0.723544626	0.408760125	0.999825138	0.968015703	Bacteria.Proteobacteria.Gammaproteobacteria.Pasteurellales.Pasteurellaceae.Haemophilus	VAMP5
96995	ENSG00000168903	rs72494581	0.055004953	0.002198042	0.904959423	0.591222554	0.471275342	-0.768839395	-0.033511912	-0.164872754	0.24125036	0.24125036	0.279595841	0.30549154	0.379931727	0.027451456	0.999825138	0.970618466	Bacteria.Proteobacteria.Gammaproteobacteria.Pasteurellales.Pasteurellaceae.Haemophilus	BTNL3
96996	ENSG00000168904	rs1011041	0.557476305	0.184171819	0.87931104	0.455679465	-0.161874287	0.655694978	0.048070823	-0.428676525	0.274552411	0.488569597	0.315358552	0.571262359	0.764153339	0.285368305	0.999825138	0.968015703	Bacteria.Proteobacteria.Gammaproteobacteria.Pasteurellales.Pasteurellaceae.Haemophilus	LRRC28
96997	ENSG00000168936	rs115455600	0.251391759	0.222552504	0.566307455	0.588835158	0.286236095	-0.354851639	-0.167772506	-0.198130095	0.247368169	0.288175196	0.291071092	0.364758967	0.649556832	0.309213619	0.999825138	0.970618466	Bacteria.Proteobacteria.Gammaproteobacteria.Pasteurellales.Pasteurellaceae.Haemophilus	TMEM129
96998	ENSG00000168938	rs17388251	0.146086333	0.256659422	0.161908899	0.399826898	0.342248217	-0.527278928	-0.41905817	0.414046519	0.232689019	0.460813799	0.296254053	0.488599958	0.552649252	0.32952375	0.999825138	0.968015703	Bacteria.Proteobacteria.Gammaproteobacteria.Pasteurellales.Pasteurellaceae.Haemophilus	PPIC
96999	ENSG00000168944	rs60940635	0.399196954	0.428377604	0.404158789	0.553633499	0.325238193	-0.231758432	-0.374854256	0.221505324	0.383285424	0.290831963	0.446462939	0.372047691	0.718141301	0.413921412	0.999825138	0.970618466	Bacteria.Proteobacteria.Gammaproteobacteria.Pasteurellales.Pasteurellaceae.Haemophilus	CEP120
97000	ENSG00000168952	rs11623931	0.031227676	0.009265697	0.085896706	0.16805443	0.524711722	-1.04974129	-0.50552541	0.634698067	0.238380598	0.391570359	0.289942787	0.45537346	0.293463772	0.060063136	0.999825138	0.960443108	Bacteria.Proteobacteria.Gammaproteobacteria.Pasteurellales.Pasteurellaceae.Haemophilus	STXBP6
97001	ENSG00000168958	rs7577008	0.742236364	0.820070615	0.9017466	0.899537725	0.084814204	-0.119133741	-0.038630941	-0.069657057	0.256796747	0.5216873	0.311713391	0.549640093	0.805595372	0.554439526	0.999825138	0.971618977	Bacteria.Proteobacteria.Gammaproteobacteria.Pasteurellales.Pasteurellaceae.Haemophilus	MFF
97002	ENSG00000168993	rs9328758	0.179671401	0.232959325	0.794553331	0.652417428	0.624035891	-0.43291999	0.136278596	-0.180935588	0.460150767	0.359622088	0.52122505	0.399888141	0.590382622	0.317091422	0.999825138	0.970618466	Bacteria.Proteobacteria.Gammaproteobacteria.Pasteurellales.Pasteurellaceae.Haemophilus	CPLX1
97003	ENSG00000168995	rs273694	0.10376939	0.115364003	0.503793155	0.672789228	0.796344291	-0.508199536	-0.372758802	0.157256168	0.482739532	0.318507877	0.554522904	0.370699988	0.491236123	0.228382191	0.999825138	0.970618466	Bacteria.Proteobacteria.Gammaproteobacteria.Pasteurellales.Pasteurellaceae.Haemophilus	SIGLEC7
97004	ENSG00000169018	rs66989829	0.315160441	0.561525375	0.222426987	0.490715987	0.301366038	-0.173753508	-0.437804792	0.251188948	0.297747037	0.297762702	0.355443918	0.36244501	0.686428544	0.473968106	0.999825138	0.968191054	Bacteria.Proteobacteria.Gammaproteobacteria.Pasteurellales.Pasteurellaceae.Haemophilus	FEM1B
97005	ENSG00000169019	rs73234586	0.36030565	0.209624	0.580133639	0.969943666	0.206401573	-0.874955967	-0.148153192	-0.028880986	0.224059421	0.690597516	0.266492676	0.763600099	0.70562285	0.299570558	0.999825138	0.973023677	Bacteria.Proteobacteria.Gammaproteobacteria.Pasteurellales.Pasteurellaceae.Haemophilus	COMMD8
97006	ENSG00000169032	rs8039880	0.321030525	0.281817246	0.565815431	0.580609892	-0.280960444	0.400738751	0.190703033	-0.23355778	0.281000059	0.369304382	0.330433663	0.420645452	0.688438077	0.345479372	0.999825138	0.970618466	Bacteria.Proteobacteria.Gammaproteobacteria.Pasteurellales.Pasteurellaceae.Haemophilus	MAP2K1
97007	ENSG00000169047	rs1025333	0.740320856	0.646280966	0.382496053	0.917153978	0.079020618	0.301093917	-0.247097484	-0.075586415	0.237423518	0.653066196	0.28105601	0.723880091	0.805278695	0.500750417	0.999825138	0.971618977	Bacteria.Proteobacteria.Gammaproteobacteria.Pasteurellales.Pasteurellaceae.Haemophilus	IRS1
97008	ENSG00000169062	rs1135496	0.47186135	0.769173444	0.056155689	0.191342986	0.166930866	0.104075521	-0.519012057	0.6023227	0.230691338	0.353197544	0.266976338	0.456250892	0.743716412	0.538540474	0.999825138	0.960443108	Bacteria.Proteobacteria.Gammaproteobacteria.Pasteurellales.Pasteurellaceae.Haemophilus	UPF3A
97009	ENSG00000169071	rs3932420	0.390284144	0.103952581	0.614107213	0.276774532	-0.244139641	0.542278705	0.167565777	-0.457497578	0.282309522	0.328904123	0.330749939	0.417172854	0.717092325	0.217135833	0.999825138	0.960443108	Bacteria.Proteobacteria.Gammaproteobacteria.Pasteurellales.Pasteurellaceae.Haemophilus	ROR2
97010	ENSG00000169129	rs11196717	0.280763369	0.275896886	0.938297956	0.95066365	-0.266533757	0.614755527	0.022586919	-0.037406236	0.245084355	0.559537051	0.290675903	0.602266489	0.666038285	0.342369875	0.999825138	0.972058113	Bacteria.Proteobacteria.Gammaproteobacteria.Pasteurellales.Pasteurellaceae.Haemophilus	AFAP1L2
97011	ENSG00000169136	rs12971864	0.760257465	0.450280721	0.951112644	0.671901679	0.08435285	-0.408679177	-0.020828086	0.248650192	0.275294548	0.538117104	0.33843063	0.584457379	0.809986865	0.423701689	0.999825138	0.970618466	Bacteria.Proteobacteria.Gammaproteobacteria.Pasteurellales.Pasteurellaceae.Haemophilus	ATF5
97012	ENSG00000169139	rs12675926	0.980204948	0.923300244	0.974024502	0.735697727	-0.006889708	0.032906461	-0.010565639	-0.135008123	0.276626409	0.340483752	0.323257378	0.398272469	0.842412471	0.579628752	0.999825138	0.970618466	Bacteria.Proteobacteria.Gammaproteobacteria.Pasteurellales.Pasteurellaceae.Haemophilus	UBE2V2
97013	ENSG00000169180	rs8051453	0.097739737	0.025838617	0.26981102	0.10215266	0.706387002	-0.69660678	-0.570283043	0.600586328	0.42053826	0.305513963	0.512454142	0.362331656	0.484277515	0.107170239	0.999825138	0.960443108	Bacteria.Proteobacteria.Gammaproteobacteria.Pasteurellales.Pasteurellaceae.Haemophilus	XPO6
97014	ENSG00000169189	rs4073332	0.10516866	0.066136814	0.852743175	0.752290302	-0.491381215	0.574333309	0.065113168	-0.112532868	0.29910147	0.307382731	0.349416362	0.355061648	0.493438438	0.173568703	0.999825138	0.970618466	Bacteria.Proteobacteria.Gammaproteobacteria.Pasteurellales.Pasteurellaceae.Haemophilus	NSMCE1
97015	ENSG00000169203	rs7195216	0.000272895	9.88E-06	0.817654566	0.96401882	-0.797904075	0.993418557	0.058250003	0.011226599	0.207460262	0.207471176	0.25163668	0.247923234	0.027242678	0.000859913	0.999825138	0.972106719	Bacteria.Proteobacteria.Gammaproteobacteria.Pasteurellales.Pasteurellaceae.Haemophilus	NPIPB12
97016	ENSG00000169217	rs35480350	0.494204666	0.904356712	0.663926358	0.949921624	-0.180549884	0.052192482	0.135929753	0.029653835	0.262635099	0.432693674	0.311435757	0.470363628	0.750864061	0.575811022	0.999825138	0.972058113	Bacteria.Proteobacteria.Gammaproteobacteria.Pasteurellales.Pasteurellaceae.Haemophilus	CD2BP2
97017	ENSG00000169220	rs10051765	0.115044444	0.06349342	0.013917277	0.001551086	-0.611023421	0.687081539	1.081689514	-1.323519915	0.382608553	0.364019827	0.42809506	0.400798334	0.513341927	0.169382402	0.999825138	0.897717337	Bacteria.Proteobacteria.Gammaproteobacteria.Pasteurellales.Pasteurellaceae.Haemophilus	RGS14
97018	ENSG00000169228	rs6879874	0.302854209	0.372106943	0.799973705	0.912880196	-0.59514295	0.326012673	0.168952174	-0.045749041	0.57311183	0.362781207	0.664107256	0.416557204	0.680850691	0.391517857	0.999825138	0.971618977	Bacteria.Proteobacteria.Gammaproteobacteria.Pasteurellales.Pasteurellaceae.Haemophilus	RAB24
97019	ENSG00000169230	rs28362590	0.010497866	0.020747265	0.677262437	0.514044195	-1.292396926	0.709568656	-0.251533747	0.235719667	0.490628866	0.299464129	0.601673136	0.359276997	0.18421387	0.095785591	0.999825138	0.968191054	Bacteria.Proteobacteria.Gammaproteobacteria.Pasteurellales.Pasteurellaceae.Haemophilus	PRELID1
97020	ENSG00000169231	rs760077	0.865848332	0.83851982	0.462096388	0.481067578	0.050494498	-0.068557627	-0.256799752	0.265895277	0.297737832	0.335092874	0.347160681	0.375239834	0.823054859	0.558738977	0.999825138	0.968015703	Bacteria.Proteobacteria.Gammaproteobacteria.Pasteurellales.Pasteurellaceae.Haemophilus	THBS3
97021	ENSG00000169252	rs1042719	0.929251059	0.120223821	0.674205733	0.288519114	-0.023349525	0.498961731	-0.125713948	-0.381780742	0.261981018	0.316962775	0.29771504	0.356806087	0.836951955	0.232947646	0.999825138	0.960443108	Bacteria.Proteobacteria.Gammaproteobacteria.Pasteurellales.Pasteurellaceae.Haemophilus	ADRB2
97022	ENSG00000169313	rs12488803	0.036265519	0.031964822	0.156895625	0.289831986	0.52664345	-0.709628485	-0.431456153	0.401262155	0.246382135	0.323838931	0.301320357	0.376044238	0.315734165	0.12051926	0.999825138	0.960443108	Bacteria.Proteobacteria.Gammaproteobacteria.Pasteurellales.Pasteurellaceae.Haemophilus	P2RY12
97023	ENSG00000169359	rs112013645	0.40194839	0.686778388	0.155946582	0.113734203	-0.215989619	0.121258422	0.432891895	-0.582718159	0.256037713	0.299394568	0.301620547	0.363541951	0.718388945	0.514452274	0.999825138	0.960443108	Bacteria.Proteobacteria.Gammaproteobacteria.Pasteurellales.Pasteurellaceae.Haemophilus	SLC33A1
97024	ENSG00000169371	rs28432989	0.30321825	0.09796034	0.034258448	0.003390421	0.321985083	-0.550851142	-0.772887553	1.1892713	0.31030121	0.32816221	0.357507945	0.391213493	0.680850691	0.211256564	0.999825138	0.927083859	Bacteria.Proteobacteria.Gammaproteobacteria.Pasteurellales.Pasteurellaceae.Haemophilus	SNUPN
97025	ENSG00000169439	rs2678340	0.084077683	0.234806171	0.305832566	0.689476776	0.647583528	-0.34657482	-0.470835771	0.136938418	0.369210027	0.289047648	0.456230041	0.341215133	0.458434051	0.317503838	0.999825138	0.970618466	Bacteria.Proteobacteria.Gammaproteobacteria.Pasteurellales.Pasteurellaceae.Haemophilus	SDC2
97026	ENSG00000169519	rs10835353	0.148100207	0.101104501	0.112097585	0.067183874	0.731317093	-0.672578965	-0.877609288	0.830912529	0.499733076	0.404497537	0.54498554	0.446461713	0.554104331	0.214579221	0.999825138	0.960443108	Bacteria.Proteobacteria.Gammaproteobacteria.Pasteurellales.Pasteurellaceae.Haemophilus	METTL15
97027	ENSG00000169570	rs55811049	0.918810413	0.965527463	0.734172584	0.571358364	-0.027127075	-0.022420082	-0.105758989	0.345420413	0.26511174	0.516797921	0.310126468	0.607177896	0.834384053	0.590494307	0.999825138	0.970618466	Bacteria.Proteobacteria.Gammaproteobacteria.Pasteurellales.Pasteurellaceae.Haemophilus	DTWD2
97028	ENSG00000169598	rs7551237	0.169173736	0.619101168	0.19142092	0.845253058	-0.398486734	0.244940249	0.432942826	-0.112585847	0.286663606	0.490388909	0.328006363	0.574570511	0.58247691	0.492959675	0.999825138	0.970618466	Bacteria.Proteobacteria.Gammaproteobacteria.Pasteurellales.Pasteurellaceae.Haemophilus	DFFB
97029	ENSG00000169599	rs67347664	0.655333302	0.206820122	0.674332848	0.667783667	0.111026681	-0.486479418	-0.124928456	0.197313655	0.247606417	0.381587117	0.295977534	0.457673474	0.789784835	0.298008432	0.999825138	0.970618466	Bacteria.Proteobacteria.Gammaproteobacteria.Pasteurellales.Pasteurellaceae.Haemophilus	NFU1
97030	ENSG00000169609	rs57779835	0.897235107	0.300800412	0.13888335	0.667759439	0.027430592	0.430115988	-0.372415256	0.20148017	0.211568886	0.412423684	0.248597011	0.467301497	0.828651528	0.35364611	0.999825138	0.970618466	Bacteria.Proteobacteria.Gammaproteobacteria.Pasteurellales.Pasteurellaceae.Haemophilus	C15orf40
97031	ENSG00000169629	rs13408170	0.054668789	0.053815723	0.714122188	0.273181864	-0.486012364	0.426292183	-0.113055949	0.287291909	0.248439908	0.217119777	0.307297525	0.259998277	0.379730401	0.154785971	0.999825138	0.960443108	Bacteria.Proteobacteria.Gammaproteobacteria.Pasteurellales.Pasteurellaceae.Haemophilus	RGPD8
97032	ENSG00000169660	rs77954010	0.882960545	0.07600562	0.974128166	0.209242196	0.032363577	-0.610957326	0.008300144	0.534719136	0.218986296	0.338917875	0.254962077	0.421692786	0.825848854	0.18508252	0.999825138	0.960443108	Bacteria.Proteobacteria.Gammaproteobacteria.Pasteurellales.Pasteurellaceae.Haemophilus	HEXD
97033	ENSG00000169689	rs4969475	0.61051912	0.831725976	0.690488123	0.445573353	-0.230902582	0.06897374	-0.212125368	0.289046682	0.451183007	0.323317099	0.530385631	0.376651248	0.779132704	0.556832114	0.999825138	0.968015703	Bacteria.Proteobacteria.Gammaproteobacteria.Pasteurellales.Pasteurellaceae.Haemophilus	CENPX
97034	ENSG00000169715	rs55851109	0.088000692	0.018748498	0.225660025	0.36643934	0.397247679	-0.989647624	-0.327114501	0.419232102	0.229398831	0.410644901	0.267458035	0.460990102	0.465165991	0.09043344	0.999825138	0.968015703	Bacteria.Proteobacteria.Gammaproteobacteria.Pasteurellales.Pasteurellaceae.Haemophilus	MT1E
97035	ENSG00000169738	rs60208666	0.707269014	0.282851205	0.937310246	0.278763127	-0.097399657	0.497594146	0.023399292	-0.616852775	0.25824889	0.459557267	0.296376261	0.564835831	0.798522398	0.345520314	0.999825138	0.960443108	Bacteria.Proteobacteria.Gammaproteobacteria.Pasteurellales.Pasteurellaceae.Haemophilus	DCXR
97036	ENSG00000169752	rs62027649	0.879559147	0.602794009	0.581899198	0.347502641	0.051102335	-0.163401487	0.206210613	-0.359528936	0.335942205	0.312490117	0.37266423	0.379975091	0.825848854	0.486845582	0.999825138	0.96542799	Bacteria.Proteobacteria.Gammaproteobacteria.Pasteurellales.Pasteurellaceae.Haemophilus	NRG4
97037	ENSG00000169814	rs2470520	0.185389872	0.25466231	0.842550413	0.590899294	0.420924718	-0.274237724	-0.07670628	-0.159074955	0.314521081	0.238654479	0.384654498	0.294491621	0.592351855	0.32928845	0.999825138	0.970618466	Bacteria.Proteobacteria.Gammaproteobacteria.Pasteurellales.Pasteurellaceae.Haemophilus	BTD
97038	ENSG00000169826	rs2503849	0.043117914	0.041185792	0.060900104	0.061826394	1.16200922	-0.716160986	-1.344154621	0.812993044	0.563449207	0.34391133	0.704924687	0.427930295	0.343970841	0.134835669	0.999825138	0.960443108	Bacteria.Proteobacteria.Gammaproteobacteria.Pasteurellales.Pasteurellaceae.Haemophilus	CSGALNACT2
97039	ENSG00000169919	rs781143	0.086622365	0.01184096	0.801181278	0.344846201	-0.699640185	0.71761082	0.117620772	-0.312398619	0.402225453	0.277214763	0.465206997	0.328338684	0.464384298	0.068713605	0.999825138	0.96542799	Bacteria.Proteobacteria.Gammaproteobacteria.Pasteurellales.Pasteurellaceae.Haemophilus	GUSB
97040	ENSG00000169925	rs72766638	0.244600181	0.58153394	0.168689786	0.539154582	0.313641889	-0.276508979	-0.436095173	0.358424737	0.267148746	0.499223393	0.313357123	0.580624036	0.644736117	0.47877054	0.999825138	0.970581575	Bacteria.Proteobacteria.Gammaproteobacteria.Pasteurellales.Pasteurellaceae.Haemophilus	BRD3
97041	ENSG00000169951	rs4243233	0.238124437	0.234631136	0.982897429	0.834600409	-0.423602643	0.356392142	-0.009450659	0.076048016	0.355826852	0.297123067	0.439199372	0.362768578	0.638588456	0.31745691	0.999825138	0.970618466	Bacteria.Proteobacteria.Gammaproteobacteria.Pasteurellales.Pasteurellaceae.Haemophilus	ZNF764
97042	ENSG00000169967	rs12991768	0.057313411	0.044797051	0.237207439	0.269147946	0.559713506	-0.60683166	-0.403245138	0.373253877	0.289300573	0.296669511	0.338058093	0.334936074	0.391294866	0.14055606	0.999825138	0.960443108	Bacteria.Proteobacteria.Gammaproteobacteria.Pasteurellales.Pasteurellaceae.Haemophilus	MAP3K2
97043	ENSG00000170006	rs4696336	0.080567085	0.054263147	0.239819578	0.165914321	-1.575774364	0.971768489	1.213417124	-0.798324099	0.887934863	0.495891327	1.022996588	0.569845951	0.451883224	0.155780888	0.999825138	0.960443108	Bacteria.Proteobacteria.Gammaproteobacteria.Pasteurellales.Pasteurellaceae.Haemophilus	TMEM154
97044	ENSG00000170035	rs10930952	0.744776869	0.650243141	0.713205441	0.696114158	0.220691429	-0.177540829	-0.280701033	0.173229416	0.67510063	0.389769531	0.76042009	0.441594609	0.806195614	0.50185782	0.999825138	0.970618466	Bacteria.Proteobacteria.Gammaproteobacteria.Pasteurellales.Pasteurellaceae.Haemophilus	UBE2E3
97045	ENSG00000170074	rs568622302	0.049974907	0.029574192	0.931458571	0.531420534	-0.365088078	1.01748655	-0.018620577	0.326897469	0.182837528	0.457500636	0.21566894	0.519583327	0.371344748	0.115749856	0.999825138	0.97017599	Bacteria.Proteobacteria.Gammaproteobacteria.Pasteurellales.Pasteurellaceae.Haemophilus	FAM153A
97046	ENSG00000170113	rs4778555	0.95890697	0.701004704	0.986345207	0.936963859	0.023632317	-0.122424339	-0.009240359	0.031165902	0.456916328	0.317458903	0.537869744	0.39257465	0.839675167	0.520114454	0.999825138	0.971990689	Bacteria.Proteobacteria.Gammaproteobacteria.Pasteurellales.Pasteurellaceae.Haemophilus	NIPA1
97047	ENSG00000170145	rs10891289	0.834626797	0.557787712	0.580026866	0.753366151	0.063289235	0.178847009	-0.199779506	-0.113945729	0.301954811	0.303580079	0.359254731	0.361141982	0.818253118	0.472943872	0.999825138	0.970618466	Bacteria.Proteobacteria.Gammaproteobacteria.Pasteurellales.Pasteurellaceae.Haemophilus	SIK2
97048	ENSG00000170160	rs3883361	0.052459308	0.221372183	0.133901461	0.020309403	-0.366156233	0.393682036	-0.356927966	0.88431088	0.1854003	0.318884754	0.235198847	0.371866916	0.372480715	0.308397294	0.999825138	0.927083859	Bacteria.Proteobacteria.Gammaproteobacteria.Pasteurellales.Pasteurellaceae.Haemophilus	CCDC144A
97049	ENSG00000170175	rs12451961	0.007132511	0.000425284	0.512962206	0.301639728	-0.70597775	1.022929946	0.201402457	-0.349980295	0.254216658	0.275613714	0.306181462	0.336172225	0.15539684	0.010127225	0.999825138	0.960443108	Bacteria.Proteobacteria.Gammaproteobacteria.Pasteurellales.Pasteurellaceae.Haemophilus	CHRNB1
97050	ENSG00000170191	rs6138616	0.272532336	0.02168281	0.410057892	0.056260637	0.261607025	-1.399255932	-0.234813407	1.263704428	0.236430165	0.595002867	0.283227909	0.650326143	0.6598383	0.097324112	0.999825138	0.960443108	Bacteria.Proteobacteria.Gammaproteobacteria.Pasteurellales.Pasteurellaceae.Haemophilus	NANP
97051	ENSG00000170242	rs7933089	0.103727755	0.103795043	0.105137569	0.108310962	1.179544549	-0.73435631	-1.285056059	0.79116723	0.714945527	0.445196472	0.782136356	0.486004764	0.491236123	0.217135833	0.999825138	0.960443108	Bacteria.Proteobacteria.Gammaproteobacteria.Pasteurellales.Pasteurellaceae.Haemophilus	USP47
97052	ENSG00000170248	rs11129565	0.992146144	0.896813277	0.958805259	0.985438188	0.002765001	-0.052778684	0.016810702	0.008430032	0.279833887	0.405402041	0.324221376	0.460133876	0.844002658	0.573485885	0.999825138	0.975890615	Bacteria.Proteobacteria.Gammaproteobacteria.Pasteurellales.Pasteurellaceae.Haemophilus	PDCD6IP
97053	ENSG00000170291	rs2074222	0.316796553	0.414550897	0.605283935	0.872896123	0.381796247	-0.247326941	-0.245659355	0.058585344	0.378498669	0.301217729	0.473052379	0.364782078	0.687648321	0.409165173	0.999825138	0.971618977	Bacteria.Proteobacteria.Gammaproteobacteria.Pasteurellales.Pasteurellaceae.Haemophilus	ELP5
97054	ENSG00000170298	rs1682192	0.209424968	0.134193631	0.608229251	0.74505373	0.836104557	-0.562888246	0.459583892	-0.160967144	0.659640633	0.37120047	0.892285358	0.492957002	0.6167263	0.24600966	0.999825138	0.970618466	Bacteria.Proteobacteria.Gammaproteobacteria.Pasteurellales.Pasteurellaceae.Haemophilus	LGALS9B
97055	ENSG00000170322	rs7948511	0.077470956	0.041703413	0.261694152	0.222291937	0.678624779	-0.587468742	-0.490081976	0.408057263	0.378375847	0.282852973	0.432901263	0.331194725	0.445202784	0.13574449	0.999825138	0.960443108	Bacteria.Proteobacteria.Gammaproteobacteria.Pasteurellales.Pasteurellaceae.Haemophilus	NFRKB
97056	ENSG00000170323	rs2044822	0.707828128	0.689469585	0.084085956	0.154972438	0.064666812	0.106260831	-0.353463943	0.436295757	0.171804202	0.26476804	0.201527662	0.303265411	0.798522398	0.515785039	0.999825138	0.960443108	Bacteria.Proteobacteria.Gammaproteobacteria.Pasteurellales.Pasteurellaceae.Haemophilus	FABP4
97057	ENSG00000170373	rs113896553	0.027186256	0.044031124	0.497618964	0.648796592	-0.643422044	0.706926905	0.233717166	-0.175988044	0.284814024	0.344323365	0.342688614	0.384652592	0.270606431	0.139117627	0.999825138	0.970618466	Bacteria.Proteobacteria.Gammaproteobacteria.Pasteurellales.Pasteurellaceae.Haemophilus	CST1
97058	ENSG00000170379	rs7795149	0.893356003	0.641199714	0.598124268	0.946722091	0.060713684	0.146920538	-0.276492976	0.025481239	0.451145056	0.313813355	0.52201879	0.379872565	0.828329323	0.498980648	0.999825138	0.972058113	Bacteria.Proteobacteria.Gammaproteobacteria.Pasteurellales.Pasteurellaceae.Haemophilus	TCAF2
97059	ENSG00000170430	rs1008982	0.065616623	0.008564806	0.304616119	0.334970146	0.544167282	-0.813055733	-0.338340792	0.338279821	0.290663602	0.300020521	0.327014993	0.348293422	0.414340234	0.057665185	0.999825138	0.960443108	Bacteria.Proteobacteria.Gammaproteobacteria.Pasteurellales.Pasteurellaceae.Haemophilus	MGMT
97060	ENSG00000170458	rs113066026	0.160422144	0.086470963	0.118117236	0.096471944	0.34959537	-0.58969741	-0.446400683	0.697497135	0.246258419	0.338852312	0.281930426	0.413640763	0.575281436	0.198746264	0.999825138	0.960443108	Bacteria.Proteobacteria.Gammaproteobacteria.Pasteurellales.Pasteurellaceae.Haemophilus	CD14
97061	ENSG00000170464	rs3923060	0.362829753	0.324199505	0.379674346	0.240121626	0.461018659	-0.305022156	0.502963708	-0.414919858	0.503113994	0.307084651	0.568686313	0.350034046	0.70562285	0.366156555	0.999825138	0.960443108	Bacteria.Proteobacteria.Gammaproteobacteria.Pasteurellales.Pasteurellaceae.Haemophilus	DNAJC18
97062	ENSG00000170473	rs772700	0.049720454	0.018007295	0.071441699	0.029157309	1.334062225	-0.978596309	-1.529635715	1.093609518	0.66733853	0.403378711	0.834886954	0.490418428	0.371180429	0.087983837	0.999825138	0.927083859	Bacteria.Proteobacteria.Gammaproteobacteria.Pasteurellales.Pasteurellaceae.Haemophilus	PYM1
97063	ENSG00000170482	rs11242462	0.622791963	0.741638531	0.099210631	0.360487526	-0.127008257	-0.089947148	0.524275297	-0.292972555	0.256987419	0.271684087	0.31351579	0.318157851	0.779132704	0.531984379	0.999825138	0.966943429	Bacteria.Proteobacteria.Gammaproteobacteria.Pasteurellales.Pasteurellaceae.Haemophilus	SLC23A1
97064	ENSG00000170502	rs7690728	0.365330707	0.177707157	0.340975449	0.476177373	0.212425699	-0.691956368	-0.261165028	0.403726966	0.233041606	0.50790012	0.272283259	0.563428568	0.707021878	0.280343946	0.999825138	0.968015703	Bacteria.Proteobacteria.Gammaproteobacteria.Pasteurellales.Pasteurellaceae.Haemophilus	NUDT9
97065	ENSG00000170509	rs4525935	0.085288485	0.023679493	0.567321942	0.324623838	0.587366015	-0.630249712	-0.235633712	0.317610177	0.336213352	0.272139782	0.409877903	0.320040428	0.461101641	0.101647615	0.999825138	0.960443108	Bacteria.Proteobacteria.Gammaproteobacteria.Pasteurellales.Pasteurellaceae.Haemophilus	HSD17B13
97066	ENSG00000170634	rs1075264	0.072683458	0.023501843	0.657483945	0.616560336	0.501000654	-0.673484534	-0.144361185	0.164253261	0.274675237	0.290423189	0.324111465	0.326474435	0.43451414	0.101595209	0.999825138	0.970618466	Bacteria.Proteobacteria.Gammaproteobacteria.Pasteurellales.Pasteurellaceae.Haemophilus	ACYP2
97067	ENSG00000170638	rs116914202	0.592738604	0.238782122	0.602056926	0.296245227	-0.129956846	-0.504451067	0.148534558	0.545407318	0.241785806	0.424339975	0.283480941	0.518025217	0.773150595	0.319632195	0.999825138	0.960443108	Bacteria.Proteobacteria.Gammaproteobacteria.Pasteurellales.Pasteurellaceae.Haemophilus	TRABD
97068	ENSG00000170667	rs7794729	0.007298182	0.012050919	0.149335207	0.257471271	1.300559775	-0.797025155	-0.843065131	0.42450504	0.46973469	0.308690193	0.577876644	0.371634731	0.155459459	0.069208288	0.999825138	0.960443108	Bacteria.Proteobacteria.Gammaproteobacteria.Pasteurellales.Pasteurellaceae.Haemophilus	RASA4B
97069	ENSG00000170703	rs114722761	0.794552345	0.87230727	0.483971134	0.708436029	0.06423202	0.07053892	-0.199051743	0.199493905	0.245667143	0.437167884	0.282784098	0.531166884	0.814218573	0.568198553	0.999825138	0.970618466	Bacteria.Proteobacteria.Gammaproteobacteria.Pasteurellales.Pasteurellaceae.Haemophilus	TTLL6
97070	ENSG00000170734	rs9472090	0.252106373	0.082615184	0.406296202	0.219643091	0.272311952	-1.04542248	-0.235534719	0.793303204	0.235693293	0.593148447	0.281815418	0.640149735	0.649556832	0.194074736	0.999825138	0.960443108	Bacteria.Proteobacteria.Gammaproteobacteria.Pasteurellales.Pasteurellaceae.Haemophilus	POLH
97071	ENSG00000170745	rs6531061	0.05175635	0.000881462	0.720348623	0.9991434	-0.51990605	0.97507972	-0.109362077	-0.000369251	0.262441267	0.279848922	0.304183142	0.342640837	0.372480715	0.015239919	0.999825138	0.975890615	Bacteria.Proteobacteria.Gammaproteobacteria.Pasteurellales.Pasteurellaceae.Haemophilus	KCNS3
97072	ENSG00000170776	rs17074	0.974342184	0.660256458	0.536986189	0.356624402	0.007389854	0.166511531	-0.166691542	0.416647215	0.228894116	0.377104833	0.268588209	0.448818634	0.840947415	0.503759645	0.999825138	0.966943429	Bacteria.Proteobacteria.Gammaproteobacteria.Pasteurellales.Pasteurellaceae.Haemophilus	AKAP13
97073	ENSG00000170802	rs79247094	0.549001024	0.335764241	0.931226157	0.930881347	-0.153082506	0.474166642	0.026050418	-0.048695147	0.254139493	0.489011236	0.300701295	0.559279316	0.764066258	0.371793241	0.999825138	0.971618977	Bacteria.Proteobacteria.Gammaproteobacteria.Pasteurellales.Pasteurellaceae.Haemophilus	FOXN2
97074	ENSG00000170846	rs28667650	0.451343104	0.002139722	0.90540945	0.032411053	-0.169176276	1.555226274	-0.030867783	-1.23815502	0.223283796	0.486635204	0.258766619	0.566548767	0.735774087	0.027347613	0.999825138	0.927083859	Bacteria.Proteobacteria.Gammaproteobacteria.Pasteurellales.Pasteurellaceae.Haemophilus
97075	ENSG00000170854	rs4857303	0.985310586	0.774166686	0.625123493	0.875875411	-0.007674153	-0.106457702	0.237134845	-0.067829849	0.415236916	0.369505875	0.48305859	0.432568166	0.842885448	0.539703448	0.999825138	0.971618977	Bacteria.Proteobacteria.Gammaproteobacteria.Pasteurellales.Pasteurellaceae.Haemophilus	RIOX2
97076	ENSG00000170860	rs12493301	0.503757262	0.395748772	0.872724449	0.603807378	-0.295445934	0.38260592	0.080177162	-0.256994205	0.439473744	0.44759185	0.498544416	0.492857074	0.755321103	0.400210986	0.999825138	0.970618466	Bacteria.Proteobacteria.Gammaproteobacteria.Pasteurellales.Pasteurellaceae.Haemophilus	LSM3
97077	ENSG00000170889	rs11881993	0.551514942	0.480008886	0.804406312	0.974482998	0.211075702	-0.253526884	-0.102343855	0.0137191	0.352638997	0.356919848	0.411603806	0.427282679	0.764066258	0.438163318	0.999825138	0.974196254	Bacteria.Proteobacteria.Gammaproteobacteria.Pasteurellales.Pasteurellaceae.Haemophilus	RPS9
97078	ENSG00000170892	rs34629529	0.316591228	0.379865191	0.051301119	0.06417084	0.305622626	-0.275893994	-0.706827544	0.690233592	0.302853455	0.312070944	0.35608113	0.366648866	0.687648321	0.393771261	0.999825138	0.960443108	Bacteria.Proteobacteria.Gammaproteobacteria.Pasteurellales.Pasteurellaceae.Haemophilus	TSEN34
97079	ENSG00000170906	rs254262	0.796847358	0.300265374	0.096085814	0.022835628	0.060379174	-0.432434676	-0.467066742	1.054179514	0.233600851	0.4141845	0.276659317	0.452304795	0.814218573	0.35364611	0.999825138	0.927083859	Bacteria.Proteobacteria.Gammaproteobacteria.Pasteurellales.Pasteurellaceae.Haemophilus	NDUFA3
97080	ENSG00000170909	rs10416946	0.64513643	0.626180557	0.74204898	0.599277221	0.201125625	-0.175263744	0.159834963	-0.210649191	0.434724448	0.358118991	0.483576521	0.398964547	0.78616305	0.495008626	0.999825138	0.970618466	Bacteria.Proteobacteria.Gammaproteobacteria.Pasteurellales.Pasteurellaceae.Haemophilus	OSCAR
97081	ENSG00000170915	rs9367481	0.475145484	0.184062036	0.427288833	0.187308727	0.19471667	-0.53401148	-0.250996903	0.574728872	0.27110328	0.397800219	0.314229214	0.431346337	0.743716412	0.285368305	0.999825138	0.960443108	Bacteria.Proteobacteria.Gammaproteobacteria.Pasteurellales.Pasteurellaceae.Haemophilus	PAQR8
97082	ENSG00000170921	rs9889828	0.316048894	0.04086545	0.19998447	0.008093857	-0.428437507	0.756151288	0.599113329	-1.0712215	0.424076375	0.362521851	0.46279451	0.392268275	0.687648321	0.134370294	0.999825138	0.927083859	Bacteria.Proteobacteria.Gammaproteobacteria.Pasteurellales.Pasteurellaceae.Haemophilus	TANC2
97083	ENSG00000170954	rs62115496	0.161098651	0.71868872	0.171812568	0.739739836	0.298019803	-0.228273913	-0.341565071	-0.232272755	0.210272819	0.631013239	0.247258705	0.696263605	0.577059771	0.526138652	0.999825138	0.970618466	Bacteria.Proteobacteria.Gammaproteobacteria.Pasteurellales.Pasteurellaceae.Haemophilus	ZNF415
97084	ENSG00000170955	rs11544764	0.103930554	0.092994613	0.06241045	0.055705792	0.448046818	-0.559937751	-0.590330798	0.854062787	0.271732727	0.328508848	0.311442957	0.43849686	0.491236123	0.206047555	0.999825138	0.960443108	Bacteria.Proteobacteria.Gammaproteobacteria.Pasteurellales.Pasteurellaceae.Haemophilus	CAVIN3
97085	ENSG00000170956	rs7257798	0.007015552	9.76E-05	0.423563232	0.705315882	-0.501752807	1.152716054	0.172425175	0.12770617	0.180286814	0.277840344	0.214124526	0.336248944	0.154831741	0.004045991	0.999825138	0.970618466	Bacteria.Proteobacteria.Gammaproteobacteria.Pasteurellales.Pasteurellaceae.Haemophilus	CEACAM3
97086	ENSG00000171017	rs511650	0.005367039	0.000925439	0.247669679	0.418061194	0.831547203	-0.843822687	-0.397924327	0.238843092	0.288797551	0.243258043	0.341170155	0.293095463	0.135172357	0.015786491	0.999825138	0.968015703	Bacteria.Proteobacteria.Gammaproteobacteria.Pasteurellales.Pasteurellaceae.Haemophilus	LRRC8E
97087	ENSG00000171045	rs7001793	0.594607474	0.643146788	0.857265122	0.704187114	0.319199257	-0.15635585	0.127820374	-0.153678385	0.596893106	0.335929433	0.707905166	0.403011817	0.773150595	0.499780524	0.999825138	0.970618466	Bacteria.Proteobacteria.Gammaproteobacteria.Pasteurellales.Pasteurellaceae.Haemophilus	TSNARE1
97088	ENSG00000171055	rs13031586	0.353869762	0.830604583	0.749960018	0.569126035	0.357967256	-0.070967077	-0.153903921	-0.225056061	0.383391859	0.330424405	0.480911606	0.393312617	0.701586562	0.556744532	0.999825138	0.970618466	Bacteria.Proteobacteria.Gammaproteobacteria.Pasteurellales.Pasteurellaceae.Haemophilus	FEZ2
97089	ENSG00000171103	rs55785599	0.444769262	0.294093677	0.835848133	0.548148256	-0.238158661	0.319337733	0.079139103	-0.213619454	0.309789831	0.301945778	0.380426221	0.353882077	0.73253231	0.350345172	0.999825138	0.970581575	Bacteria.Proteobacteria.Gammaproteobacteria.Pasteurellales.Pasteurellaceae.Haemophilus	TRMT61B
97090	ENSG00000171109	rs13098637	0.352778172	0.293216453	0.983057808	0.469628419	-0.270715746	0.472298319	0.00709393	0.384782389	0.28928227	0.445758146	0.33279667	0.529072822	0.701586562	0.349668427	0.999825138	0.968015703	Bacteria.Proteobacteria.Gammaproteobacteria.Pasteurellales.Pasteurellaceae.Haemophilus	MFN1
97091	ENSG00000171130	rs10807974	0.763793722	0.899316277	0.448506757	0.219919694	-0.084730699	0.03479703	-0.242881641	0.410822519	0.280800502	0.273964295	0.318553404	0.331711172	0.810805601	0.574380003	0.999825138	0.960443108	Bacteria.Proteobacteria.Gammaproteobacteria.Pasteurellales.Pasteurellaceae.Haemophilus	ATP6V0E2
97092	ENSG00000171160	rs11189303	0.023977381	0.138272166	0.040365058	0.654896962	0.519239468	-0.848471538	-0.567215535	0.281605707	0.224701304	0.565485882	0.271241826	0.62717335	0.257605208	0.250041947	0.999825138	0.970618466	Bacteria.Proteobacteria.Gammaproteobacteria.Pasteurellales.Pasteurellaceae.Haemophilus	MORN4
97093	ENSG00000171234	rs10006595	0.136387966	0.371601634	0.340164366	0.287229993	0.364279447	-0.26275977	-0.267839771	-0.376658605	0.241603019	0.292083807	0.278770241	0.351070833	0.539334795	0.391517857	0.999825138	0.960443108	Bacteria.Proteobacteria.Gammaproteobacteria.Pasteurellales.Pasteurellaceae.Haemophilus	UGT2B7
97094	ENSG00000171236	rs1610090	0.000379743	0.000382608	0.032925904	0.03419981	-2.964514701	1.61426471	1.982645204	-1.069132163	0.791366578	0.431185868	0.909990919	0.494372211	0.029509206	0.00961715	0.999825138	0.927083859	Bacteria.Proteobacteria.Gammaproteobacteria.Pasteurellales.Pasteurellaceae.Haemophilus	LRG1
97095	ENSG00000171243	rs886757	0.854740005	0.551746409	0.396055819	0.362445694	-0.049694277	0.190485981	-0.276523224	0.360701847	0.270382995	0.318425955	0.323702401	0.393320453	0.82112759	0.470223182	0.999825138	0.966943429	Bacteria.Proteobacteria.Gammaproteobacteria.Pasteurellales.Pasteurellaceae.Haemophilus	SOSTDC1
97096	ENSG00000171291	rs286237	0.026388571	0.021655644	0.10529775	0.191892099	0.57124804	-0.589367278	-0.510704633	0.387031021	0.251493528	0.250561518	0.310981205	0.293537897	0.265630684	0.097324112	0.999825138	0.960443108	Bacteria.Proteobacteria.Gammaproteobacteria.Pasteurellales.Pasteurellaceae.Haemophilus	ZNF439
97097	ENSG00000171298	rs2304849	0.001734305	0.000589723	0.003138744	0.012366214	0.708802942	-1.055784065	-0.813649607	0.880364238	0.217055382	0.292415145	0.265342203	0.342273017	0.081491113	0.012087446	0.999825138	0.927083859	Bacteria.Proteobacteria.Gammaproteobacteria.Pasteurellales.Pasteurellaceae.Haemophilus	GAA
97098	ENSG00000171302	rs2377010	0.707342253	0.283571118	0.84675693	0.470687954	0.080527541	-0.69933817	-0.050402743	0.495459146	0.213569642	0.646854747	0.259782506	0.682886782	0.798522398	0.345616619	0.999825138	0.968015703	Bacteria.Proteobacteria.Gammaproteobacteria.Pasteurellales.Pasteurellaceae.Haemophilus	CANT1
97099	ENSG00000171311	rs4919098	0.19777386	0.277805689	0.218629616	0.081754218	-0.356218751	0.393771156	0.38272444	-0.833147016	0.273798598	0.359841855	0.308150155	0.471350179	0.605160923	0.34398381	0.999825138	0.960443108	Bacteria.Proteobacteria.Gammaproteobacteria.Pasteurellales.Pasteurellaceae.Haemophilus	EXOSC1
97100	ENSG00000171314	rs4304701	0.40020684	0.103978472	0.537822167	0.199038107	0.337098901	-0.456347115	-0.268012461	0.416184389	0.398119704	0.276805835	0.432736273	0.320803534	0.718141301	0.217135833	0.999825138	0.960443108	Bacteria.Proteobacteria.Gammaproteobacteria.Pasteurellales.Pasteurellaceae.Haemophilus	PGAM1
97101	ENSG00000171320	rs58990143	0.25485558	0.480738009	0.256426714	0.930856461	-0.29254058	0.35206912	0.336012896	-0.050558454	0.254687097	0.49647655	0.293512376	0.580470461	0.649556832	0.438169454	0.999825138	0.971618977	Bacteria.Proteobacteria.Gammaproteobacteria.Pasteurellales.Pasteurellaceae.Haemophilus	ESCO2
97102	ENSG00000171368	rs381176	0.389415335	0.267206992	0.632994319	0.714579891	-0.289906931	0.388268125	-0.183040933	0.144352891	0.334614978	0.346985637	0.381537461	0.39302455	0.716319841	0.337542356	0.999825138	0.970618466	Bacteria.Proteobacteria.Gammaproteobacteria.Pasteurellales.Pasteurellaceae.Haemophilus	TPPP
97103	ENSG00000171431	rs929268	0.300175984	0.761131894	0.212704189	0.627700455	-0.270751334	0.121971632	0.370264349	-0.222762302	0.25927638	0.399571737	0.294249584	0.457189173	0.680162432	0.536743643	0.999825138	0.970618466	Bacteria.Proteobacteria.Gammaproteobacteria.Pasteurellales.Pasteurellaceae.Haemophilus	KRT20
97104	ENSG00000171456	rs1737896	0.815857038	0.81910574	0.667651791	0.624912703	0.088806954	-0.066561868	-0.195836085	0.165307476	0.379827047	0.289892287	0.454054213	0.336536299	0.817178874	0.554439526	0.999825138	0.970618466	Bacteria.Proteobacteria.Gammaproteobacteria.Pasteurellales.Pasteurellaceae.Haemophilus	ASXL1
97105	ENSG00000171469	rs10407111	0.196370109	0.020840743	0.540842456	0.525418603	0.352184574	-0.880645566	-0.191416219	0.308200382	0.26984001	0.371948786	0.311379348	0.482765552	0.602986283	0.096021197	0.999825138	0.969653962	Bacteria.Proteobacteria.Gammaproteobacteria.Pasteurellales.Pasteurellaceae.Haemophilus	ZNF561
97106	ENSG00000171530	rs1963059	0.991393523	0.857138961	0.819799233	0.755938571	0.004259913	-0.046722407	0.107125292	-0.0984299	0.393424853	0.258530775	0.468383165	0.315366226	0.843691068	0.562987008	0.999825138	0.970618466	Bacteria.Proteobacteria.Gammaproteobacteria.Pasteurellales.Pasteurellaceae.Haemophilus	TBCA
97107	ENSG00000171574	rs35269060	0.596184114	0.190903071	0.659444006	0.621622551	0.15670677	-0.470168949	0.146863682	-0.203150296	0.294297934	0.355788853	0.331759676	0.409671827	0.773150595	0.28908764	0.999825138	0.970618466	Bacteria.Proteobacteria.Gammaproteobacteria.Pasteurellales.Pasteurellaceae.Haemophilus	ZNF584
97108	ENSG00000171596	rs75677385	0.136079534	0.005016081	0.7560229	0.319467804	-0.308787704	1.294588985	0.075035158	-0.504391592	0.204635027	0.445897682	0.240496113	0.50282403	0.539334795	0.043219843	0.999825138	0.960443108	Bacteria.Proteobacteria.Gammaproteobacteria.Pasteurellales.Pasteurellaceae.Haemophilus	NMUR1
97109	ENSG00000171603	rs2788604	0.87421272	0.995558176	0.170931063	0.174554731	0.049320733	0.001590022	-0.517093036	0.484137215	0.310338287	0.284534221	0.373542553	0.352741621	0.824577684	0.597722766	0.999825138	0.960443108	Bacteria.Proteobacteria.Gammaproteobacteria.Pasteurellales.Pasteurellaceae.Haemophilus	CLSTN1
97110	ENSG00000171621	rs1294023	0.47962093	0.724965578	0.480201946	0.609842163	0.154167567	-0.149946923	-0.179856779	-0.242850494	0.216847612	0.42437955	0.253317488	0.473628955	0.743716412	0.527900135	0.999825138	0.970618466	Bacteria.Proteobacteria.Gammaproteobacteria.Pasteurellales.Pasteurellaceae.Haemophilus	SPSB1
97111	ENSG00000171649	rs58449774	0.072755185	0.345418127	0.40480441	0.644610022	0.343471	-0.235251262	-0.186476489	-0.126958738	0.18835747	0.247550215	0.222406211	0.273978697	0.43451414	0.377129746	0.999825138	0.970618466	Bacteria.Proteobacteria.Gammaproteobacteria.Pasteurellales.Pasteurellaceae.Haemophilus	ZIK1
97112	ENSG00000171723	rs28668348	0.516845504	0.428423776	0.589998017	0.559343301	0.168674461	-0.449454226	-0.16663845	0.362509421	0.258814668	0.564073491	0.307744606	0.617778689	0.757737858	0.413921412	0.999825138	0.970618466	Bacteria.Proteobacteria.Gammaproteobacteria.Pasteurellales.Pasteurellaceae.Haemophilus	GPHN
97113	ENSG00000171763	rs60476496	0.042580569	0.045885269	0.039809351	0.062695902	-0.590241771	0.895124076	0.693344294	-0.913776719	0.285441459	0.439894832	0.330602646	0.48262335	0.341839413	0.142978942	0.999825138	0.960443108	Bacteria.Proteobacteria.Gammaproteobacteria.Pasteurellales.Pasteurellaceae.Haemophilus	SPATA5L1
97114	ENSG00000171766	rs1365610	0.026624005	0.049089714	0.12899883	0.407283781	0.533584474	-0.72695922	-0.420505237	0.331834029	0.23529243	0.362609987	0.273533703	0.397877756	0.266124117	0.147504175	0.999825138	0.968015703	Bacteria.Proteobacteria.Gammaproteobacteria.Pasteurellales.Pasteurellaceae.Haemophilus	GATM
97115	ENSG00000171792	rs2070990	0.875615015	0.83963264	0.502037341	0.259822734	0.052009472	-0.071141715	0.262960477	-0.475342524	0.330977442	0.350170518	0.389574438	0.418220768	0.824577684	0.558745088	0.999825138	0.960443108	Bacteria.Proteobacteria.Gammaproteobacteria.Pasteurellales.Pasteurellaceae.Haemophilus	RHNO1
97116	ENSG00000171806	rs6704382	0.43737749	0.110264328	0.653903413	0.734699131	-0.30173637	0.497477058	-0.21159046	-0.127372421	0.386162081	0.307316398	0.469791129	0.374276561	0.729762259	0.22360698	0.999825138	0.970618466	Bacteria.Proteobacteria.Gammaproteobacteria.Pasteurellales.Pasteurellaceae.Haemophilus	METTL18
97117	ENSG00000171811	rs10444007	0.002000375	0.020550957	0.018000276	0.236377649	-1.113016629	0.629070754	0.971016122	-0.360136447	0.34583929	0.265063522	0.400228668	0.301378586	0.086372101	0.095463752	0.999825138	0.960443108	Bacteria.Proteobacteria.Gammaproteobacteria.Pasteurellales.Pasteurellaceae.Haemophilus	CFAP46
97118	ENSG00000171840	rs7136756	0.616069134	0.914122166	0.333799098	0.418380267	-0.140715938	0.043631843	0.332531608	-0.37386155	0.279300916	0.403048366	0.341540672	0.459099081	0.779132704	0.578035226	0.999825138	0.968015703	Bacteria.Proteobacteria.Gammaproteobacteria.Pasteurellales.Pasteurellaceae.Haemophilus	NINJ2
97119	ENSG00000171853	rs7606870	0.630955732	0.288878459	0.388941181	0.192715296	0.123421447	-0.530204033	-0.258081068	0.713619365	0.25572707	0.495892691	0.29758171	0.542249933	0.779132704	0.347980562	0.999825138	0.960443108	Bacteria.Proteobacteria.Gammaproteobacteria.Pasteurellales.Pasteurellaceae.Haemophilus	TRAPPC12
97120	ENSG00000171864	rs4813708	0.272235072	0.120271164	0.455901565	0.275921077	0.316349374	-0.44051154	0.25011917	-0.378463396	0.285725327	0.279868998	0.333478519	0.344486627	0.6598383	0.232947646	0.999825138	0.960443108	Bacteria.Proteobacteria.Gammaproteobacteria.Pasteurellales.Pasteurellaceae.Haemophilus	PRND
97121	ENSG00000171867	rs2756271	0.556627589	0.2450544	0.907279667	0.724590846	-0.262061428	0.380358015	-0.061912157	-0.140136179	0.443520113	0.324290357	0.529532423	0.396050175	0.764153339	0.323082118	0.999825138	0.970618466	Bacteria.Proteobacteria.Gammaproteobacteria.Pasteurellales.Pasteurellaceae.Haemophilus	PRNP
97122	ENSG00000171903	rs12985091	3.57E-05	4.42E-07	0.345643193	0.329879663	0.712435661	-0.901485343	0.182592959	-0.183026917	0.160636803	0.160862232	0.192229214	0.186456983	0.007598699	0.000112019	0.999825138	0.960443108	Bacteria.Proteobacteria.Gammaproteobacteria.Pasteurellales.Pasteurellaceae.Haemophilus	CYP4F11
97123	ENSG00000171916	rs62076318	0.851117904	0.764805408	0.318079414	0.211657924	0.047565268	-0.233259707	-0.305940749	1.083444554	0.252429605	0.77646006	0.304109562	0.859022971	0.82112759	0.537851684	0.999825138	0.960443108	Bacteria.Proteobacteria.Gammaproteobacteria.Pasteurellales.Pasteurellaceae.Haemophilus	LGALS9C
97124	ENSG00000171928	rs10886	0.21431376	0.11617837	0.748656641	0.996830644	0.348559212	-0.402219263	-0.111224291	-0.00125171	0.277987569	0.25266089	0.345682185	0.31392544	0.620823706	0.228938486	0.999825138	0.975890615	Bacteria.Proteobacteria.Gammaproteobacteria.Pasteurellales.Pasteurellaceae.Haemophilus	TVP23B
97125	ENSG00000171943	rs1322184619	0.010447531	0.010268992	0.989831333	0.940553396	0.936703514	-0.818604596	0.005222434	0.025603134	0.35535427	0.30979067	0.408217871	0.342018457	0.18421387	0.062955962	0.999825138	0.971990689	Bacteria.Proteobacteria.Gammaproteobacteria.Pasteurellales.Pasteurellaceae.Haemophilus	SRGAP2C
97126	ENSG00000171984	rs6116933	0.159851596	0.025103429	0.818514989	0.975076255	0.417116871	-0.86922648	-0.078924486	-0.015238422	0.293414307	0.379244797	0.342595253	0.485902918	0.573936144	0.105360955	0.999825138	0.974196254	Bacteria.Proteobacteria.Gammaproteobacteria.Pasteurellales.Pasteurellaceae.Haemophilus	SHLD1
97127	ENSG00000172006	rs1736189	0.00639111	0.001627165	0.971470493	0.555704872	-0.534569748	0.964965826	-0.008672124	-0.196576353	0.189778065	0.293613944	0.24156365	0.331912859	0.14782243	0.022122464	0.999825138	0.970618466	Bacteria.Proteobacteria.Gammaproteobacteria.Pasteurellales.Pasteurellaceae.Haemophilus	ZNF554
97128	ENSG00000172009	rs941408	0.036746492	0.096526325	0.160510202	0.2701684	-0.516228802	0.629166323	0.436178202	-0.469005732	0.242151514	0.373180336	0.307313893	0.421764233	0.317327648	0.210026733	0.999825138	0.960443108	Bacteria.Proteobacteria.Gammaproteobacteria.Pasteurellales.Pasteurellaceae.Haemophilus	THOP1
97129	ENSG00000172058	rs150490	0.459041316	0.270024917	0.169823758	0.230188111	0.315497923	-0.297004885	0.751934324	-0.409723555	0.423605341	0.267007765	0.541763696	0.338315929	0.738873148	0.339364767	0.999825138	0.960443108	Bacteria.Proteobacteria.Gammaproteobacteria.Pasteurellales.Pasteurellaceae.Haemophilus	SERF1A
97130	ENSG00000172061	rs6789147	0.139343769	0.235872746	0.693526887	0.411965449	0.663110814	-0.357431798	0.201086869	-0.285615605	0.443168546	0.29878962	0.508047739	0.345919435	0.544839552	0.31799568	0.999825138	0.968015703	Bacteria.Proteobacteria.Gammaproteobacteria.Pasteurellales.Pasteurellaceae.Haemophilus	LRRC15
97131	ENSG00000172062	rs150490	5.15E-05	1.32E-05	0.083018731	0.036986161	-1.765841643	1.209970344	0.917687807	-0.693181258	0.407662946	0.256958923	0.521374409	0.325583402	0.008684237	0.00106962	0.999825138	0.960443108	Bacteria.Proteobacteria.Gammaproteobacteria.Pasteurellales.Pasteurellaceae.Haemophilus	SMN1
97132	ENSG00000172113	rs35190747	0.028323968	0.006670957	0.05646406	0.038803194	0.67171204	-0.887268023	-0.675894909	0.775116299	0.299596608	0.316730023	0.348123449	0.367645459	0.276802975	0.049970839	0.999825138	0.960443108	Bacteria.Proteobacteria.Gammaproteobacteria.Pasteurellales.Pasteurellaceae.Haemophilus	NME6
97133	ENSG00000172115	rs10215217	0.849823752	0.447763222	0.800153475	0.52888312	0.063096803	-0.258910119	-0.095150236	0.255319584	0.331934996	0.339017458	0.374354837	0.403311386	0.820837356	0.422410452	0.999825138	0.97017599	Bacteria.Proteobacteria.Gammaproteobacteria.Pasteurellales.Pasteurellaceae.Haemophilus	CYCS
97134	ENSG00000172123	rs11657183	0.96831428	0.513221888	0.743213268	0.708112212	-0.013573909	0.281593818	-0.121175929	0.200524304	0.340423549	0.428356905	0.368339492	0.533289004	0.839675167	0.452311549	0.999825138	0.970618466	Bacteria.Proteobacteria.Gammaproteobacteria.Pasteurellales.Pasteurellaceae.Haemophilus	SLFN12
97135	ENSG00000172139	rs73225608	0.09330099	0.137978135	0.124860117	0.76519679	0.323277884	-0.716133468	-0.347913382	0.160061045	0.189844822	0.476923757	0.223817976	0.533716691	0.473207461	0.249909776	0.999825138	0.970618466	Bacteria.Proteobacteria.Gammaproteobacteria.Pasteurellales.Pasteurellaceae.Haemophilus	SLC9C1
97136	ENSG00000172171	rs2269915	0.759686558	0.332567773	0.786356758	0.578378497	0.081722415	-0.506254565	-0.083937657	0.334018941	0.266055698	0.518638034	0.308424963	0.59804158	0.809648587	0.370999042	0.999825138	0.970618466	Bacteria.Proteobacteria.Gammaproteobacteria.Pasteurellales.Pasteurellaceae.Haemophilus	TEFM
97137	ENSG00000172236	rs77309587	0.495225128	0.124039476	0.685768875	0.857778375	0.178563316	-0.405609159	-0.120241369	-0.064011827	0.260362516	0.260356295	0.295874859	0.355809056	0.751386912	0.235894848	0.999825138	0.97115671	Bacteria.Proteobacteria.Gammaproteobacteria.Pasteurellales.Pasteurellaceae.Haemophilus	TPSAB1
97138	ENSG00000172244	rs10055801	0.763103537	0.573196879	0.593771396	0.47283353	-0.11394899	0.201794505	0.24083719	-0.29352605	0.376496178	0.356418959	0.449336484	0.406535357	0.810805601	0.477078428	0.999825138	0.968015703	Bacteria.Proteobacteria.Gammaproteobacteria.Pasteurellales.Pasteurellaceae.Haemophilus	C5orf34
97139	ENSG00000172270	rs8637	0.489608312	0.455786573	0.948448562	0.972213595	-0.303677424	0.241587622	0.031741007	-0.012731804	0.437060416	0.322021044	0.489063868	0.364135344	0.748507653	0.426070608	0.999825138	0.973494566	Bacteria.Proteobacteria.Gammaproteobacteria.Pasteurellales.Pasteurellaceae.Haemophilus	BSG
97140	ENSG00000172301	rs11658984	0.258747987	0.21475824	0.553020504	0.471775215	-1.148148498	0.687890918	0.646428101	-0.431048678	1.007877236	0.549154378	1.084081398	0.595574665	0.651017661	0.303076127	0.999825138	0.968015703	Bacteria.Proteobacteria.Gammaproteobacteria.Pasteurellales.Pasteurellaceae.Haemophilus	COPRS
97141	ENSG00000172318	rs7576187	0.107161898	0.088819373	0.994031959	0.836817281	-1.084440966	0.693150804	0.006207742	-0.100700362	0.663945395	0.4013277	0.826785288	0.486989688	0.495145127	0.201736173	0.999825138	0.970618466	Bacteria.Proteobacteria.Gammaproteobacteria.Pasteurellales.Pasteurellaceae.Haemophilus	B3GALT1
97142	ENSG00000172322	rs7309256	0.202941478	0.067399936	0.897767609	0.826071996	-0.356930793	0.555235995	0.041559041	-0.078448088	0.277554252	0.298578226	0.322219038	0.355585556	0.610628643	0.175790133	0.999825138	0.970618466	Bacteria.Proteobacteria.Gammaproteobacteria.Pasteurellales.Pasteurellaceae.Haemophilus	CLEC12A
97143	ENSG00000172331	rs11761313	0.713375005	0.412258971	0.8544571	0.756218406	-0.111056131	0.40791877	-0.063961341	-0.182191711	0.301037854	0.494357126	0.34732482	0.584428929	0.800026144	0.407792623	0.999825138	0.970618466	Bacteria.Proteobacteria.Gammaproteobacteria.Pasteurellales.Pasteurellaceae.Haemophilus	BPGM
97144	ENSG00000172339	rs35678413	0.153175388	0.146408696	0.308364263	0.591999966	0.457348586	-0.397634593	-0.383135652	0.175270604	0.316493396	0.270564912	0.373214168	0.32544094	0.565151449	0.256264735	0.999825138	0.970618466	Bacteria.Proteobacteria.Gammaproteobacteria.Pasteurellales.Pasteurellaceae.Haemophilus	ALG14
97145	ENSG00000172340	rs13072200	0.191641293	0.042389786	0.251549179	0.187441907	0.380872361	-0.731801003	-0.385012322	0.559034462	0.288701802	0.353562865	0.332843214	0.419695727	0.59575051	0.136786793	0.999825138	0.960443108	Bacteria.Proteobacteria.Gammaproteobacteria.Pasteurellales.Pasteurellaceae.Haemophilus	SUCLG2
97146	ENSG00000172349	rs4344696	0.09214884	0.127864026	0.068032873	0.102901457	0.534803191	-0.452312756	-0.659234686	0.573603101	0.312932509	0.293335726	0.355342184	0.346823321	0.471246	0.238802893	0.999825138	0.960443108	Bacteria.Proteobacteria.Gammaproteobacteria.Pasteurellales.Pasteurellaceae.Haemophilus	IL16
97147	ENSG00000172366	rs7203410	0.412069323	0.602103921	0.434962436	0.564532673	-0.177716246	0.185714192	0.199414116	-0.242192862	0.215286674	0.354484924	0.253864084	0.418265583	0.72279172	0.486635706	0.999825138	0.970618466	Bacteria.Proteobacteria.Gammaproteobacteria.Pasteurellales.Pasteurellaceae.Haemophilus	MCRIP2
97148	ENSG00000172380	rs12136827	0.753680029	0.583214213	0.717243627	0.477069489	-0.08989009	0.198597827	0.119270275	-0.293152347	0.285275036	0.360163131	0.327934802	0.409946128	0.808174365	0.479407778	0.999825138	0.968015703	Bacteria.Proteobacteria.Gammaproteobacteria.Pasteurellales.Pasteurellaceae.Haemophilus	GNG12
97149	ENSG00000172478	rs56072426	0.182287014	0.084460574	0.489030993	0.567023446	-0.409087108	0.430356036	-0.251547693	0.171833468	0.303491194	0.245670861	0.361551349	0.298668594	0.591074277	0.195816287	0.999825138	0.970618466	Bacteria.Proteobacteria.Gammaproteobacteria.Pasteurellales.Pasteurellaceae.Haemophilus	MAB21L4
97150	ENSG00000172482	rs11687303	0.381853927	0.715819369	0.564221736	0.50055256	-0.215910615	-0.195426551	0.168973698	0.396906083	0.24525011	0.534510223	0.291583078	0.585970552	0.712667986	0.525732317	0.999825138	0.968191054	Bacteria.Proteobacteria.Gammaproteobacteria.Pasteurellales.Pasteurellaceae.Haemophilus	AGXT
97151	ENSG00000172493	rs342466	0.338448123	0.384572551	0.797648873	0.816609652	0.383062174	-0.286452604	-0.125063139	0.086276872	0.397270738	0.327253546	0.485816863	0.370548507	0.697996463	0.395512825	0.999825138	0.970618466	Bacteria.Proteobacteria.Gammaproteobacteria.Pasteurellales.Pasteurellaceae.Haemophilus	AFF1
97152	ENSG00000172543	rs687672	0.045482876	0.013175879	0.457753949	0.811274861	-1.295801471	0.926841048	-0.525467149	0.09668595	0.635582792	0.363776746	0.703495364	0.403295097	0.351877597	0.072522573	0.999825138	0.970618466	Bacteria.Proteobacteria.Gammaproteobacteria.Pasteurellales.Pasteurellaceae.Haemophilus	CTSW
97153	ENSG00000172689	rs685755	0.270287574	0.510283048	0.473495456	0.940281479	-0.378208263	0.253018574	0.273199565	-0.033489237	0.340197922	0.382209558	0.3789517	0.445323797	0.658719345	0.451463533	0.999825138	0.971990689	Bacteria.Proteobacteria.Gammaproteobacteria.Pasteurellales.Pasteurellaceae.Haemophilus	MS4A10
97154	ENSG00000172725	rs2302264	0.322416493	0.772803994	0.467659556	0.911102973	-0.294371798	0.081418159	0.251476465	-0.037420752	0.295264104	0.280852183	0.344244522	0.333885991	0.688658351	0.539418382	0.999825138	0.971618977	Bacteria.Proteobacteria.Gammaproteobacteria.Pasteurellales.Pasteurellaceae.Haemophilus	CORO1B
97155	ENSG00000172728	rs10097936	0.099043372	0.033275024	0.330773603	0.198818109	0.647303791	-0.594948432	-0.468803226	0.444811507	0.386891014	0.273630854	0.478479015	0.342699878	0.484625193	0.122309035	0.999825138	0.960443108	Bacteria.Proteobacteria.Gammaproteobacteria.Pasteurellales.Pasteurellaceae.Haemophilus	FUT10
97156	ENSG00000172738	rs418343	0.652386657	0.710320202	0.684651736	0.642417505	-0.328646471	0.168025057	-0.350694323	0.241854488	0.72627699	0.450430967	0.859710718	0.518481743	0.789653265	0.523523236	0.999825138	0.970618466	Bacteria.Proteobacteria.Gammaproteobacteria.Pasteurellales.Pasteurellaceae.Haemophilus	TMEM217
97157	ENSG00000172765	rs12638238	0.668320755	0.429837087	0.832497608	0.693042502	-0.106738886	0.384728697	0.060462453	-0.243509157	0.248010288	0.484329704	0.284745975	0.614204072	0.792763841	0.414134304	0.999825138	0.970618466	Bacteria.Proteobacteria.Gammaproteobacteria.Pasteurellales.Pasteurellaceae.Haemophilus	TMCC1
97158	ENSG00000172785	rs9407896	0.002347104	0.000714373	0.995649293	0.887034633	1.216300794	-0.977796194	0.002494734	-0.046296716	0.384307888	0.275385404	0.455782059	0.324644307	0.095930492	0.01325034	0.999825138	0.971618977	Bacteria.Proteobacteria.Gammaproteobacteria.Pasteurellales.Pasteurellaceae.Haemophilus	ZNG1A
97159	ENSG00000172794	rs6501732	0.266457623	0.58917568	0.393651214	0.167975663	-0.384854669	0.145298498	-0.355406208	0.441998452	0.343391585	0.267740769	0.413921404	0.317058705	0.65568524	0.482042234	0.999825138	0.960443108	Bacteria.Proteobacteria.Gammaproteobacteria.Pasteurellales.Pasteurellaceae.Haemophilus	RAB37
97160	ENSG00000172795	rs9122	0.960186252	0.734923407	0.896746699	0.628425602	0.018811892	0.101614862	0.058185349	-0.172726679	0.375413612	0.298852201	0.446641714	0.35524787	0.839675167	0.530153265	0.999825138	0.970618466	Bacteria.Proteobacteria.Gammaproteobacteria.Pasteurellales.Pasteurellaceae.Haemophilus	DCP2
97161	ENSG00000172803	rs17854357	0.552949109	0.004414534	0.438582574	0.907781229	-0.09713812	0.936092776	-0.147143239	0.042572458	0.162874481	0.317500814	0.188812178	0.366110227	0.764153339	0.04026879	0.999825138	0.971618977	Bacteria.Proteobacteria.Gammaproteobacteria.Pasteurellales.Pasteurellaceae.Haemophilus	SNX32
97162	ENSG00000172890	rs1123007	0.000355535	4.24E-05	0.039424145	0.043266078	-0.894649385	1.135582825	0.575139884	-0.612809785	0.237552173	0.258866479	0.273688657	0.297364114	0.02912807	0.002338101	0.999825138	0.960443108	Bacteria.Proteobacteria.Gammaproteobacteria.Pasteurellales.Pasteurellaceae.Haemophilus	NADSYN1
97163	ENSG00000172954	rs59076230	0.001346904	1.87E-05	0.026776148	0.017068268	1.021229132	-1.25228644	-0.782993979	0.842517321	0.30500598	0.271378567	0.345632814	0.344283891	0.068310899	0.001363194	0.999825138	0.927083859	Bacteria.Proteobacteria.Gammaproteobacteria.Pasteurellales.Pasteurellaceae.Haemophilus	LCLAT1
97164	ENSG00000172986	rs1052278	0.679483157	0.528830577	0.942435121	0.926610632	-0.149235304	0.181189099	-0.03136419	-0.03112564	0.359597535	0.286175783	0.432698749	0.336629681	0.795147108	0.460659491	0.999825138	0.971618977	Bacteria.Proteobacteria.Gammaproteobacteria.Pasteurellales.Pasteurellaceae.Haemophilus	GXYLT2
97165	ENSG00000172992	rs9898793	0.336064129	0.187911589	0.340407226	0.35586018	0.266783952	-0.387400347	-0.313285777	0.328262585	0.275308082	0.291155034	0.326236062	0.353044324	0.697260699	0.287651906	0.999825138	0.966943429	Bacteria.Proteobacteria.Gammaproteobacteria.Pasteurellales.Pasteurellaceae.Haemophilus	DCAKD
97166	ENSG00000173113	rs953778	0.921494352	0.494144991	0.797595064	0.998369276	0.024892555	-0.337241868	0.076419601	0.00109358	0.251619913	0.49049751	0.296776787	0.533046038	0.835276497	0.442544009	0.999825138	0.975890615	Bacteria.Proteobacteria.Gammaproteobacteria.Pasteurellales.Pasteurellaceae.Haemophilus	TRMT112
97167	ENSG00000173156	rs114895445	0.941058706	0.2208316	0.699713759	0.88622255	0.01631854	-0.683902641	0.100155061	0.088628223	0.21986296	0.553309649	0.258537879	0.617016984	0.83854282	0.308186507	0.999825138	0.971618977	Bacteria.Proteobacteria.Gammaproteobacteria.Pasteurellales.Pasteurellaceae.Haemophilus	RHOD
97168	ENSG00000173166	rs116096182	0.968207712	0.879572396	0.65781961	0.642266173	-0.016821919	0.043983261	-0.22591762	0.16719923	0.42046632	0.289174102	0.507749565	0.358274343	0.839675167	0.569437125	0.999825138	0.970618466	Bacteria.Proteobacteria.Gammaproteobacteria.Pasteurellales.Pasteurellaceae.Haemophilus	RAPH1
97169	ENSG00000173213	rs985751616	0.547213218	0.05071888	0.367529856	0.52516371	-0.159623594	0.821499484	-0.277135518	0.311352459	0.263814011	0.412781936	0.305438513	0.487402034	0.764066258	0.150175489	0.999825138	0.969653962	Bacteria.Proteobacteria.Gammaproteobacteria.Pasteurellales.Pasteurellaceae.Haemophilus	TUBB8B
97170	ENSG00000173214	rs145787392	0.026355098	0.017607372	0.728974737	0.891302089	0.767302788	-0.595458764	0.15019142	-0.041308466	0.337729197	0.244552959	0.431629428	0.301114703	0.265630684	0.086977114	0.999825138	0.971618977	Bacteria.Proteobacteria.Gammaproteobacteria.Pasteurellales.Pasteurellaceae.Haemophilus	MFSD4B
97171	ENSG00000173218	rs10801914	0.011634929	0.001326742	0.285211321	0.107279858	1.07624231	-0.866179251	-0.515234942	0.505711218	0.414686798	0.258320225	0.478208085	0.309726104	0.186811838	0.019328267	0.999825138	0.960443108	Bacteria.Proteobacteria.Gammaproteobacteria.Pasteurellales.Pasteurellaceae.Haemophilus	VANGL1
97172	ENSG00000173221	rs871775	0.966054978	0.210517184	0.816365329	0.346118694	-0.009942299	-0.58355786	0.064939144	0.47724396	0.23274038	0.461512825	0.278527636	0.502929218	0.839675167	0.299950402	0.999825138	0.96542799	Bacteria.Proteobacteria.Gammaproteobacteria.Pasteurellales.Pasteurellaceae.Haemophilus	GLRX
97173	ENSG00000173226	rs76808446	0.318892586	0.009028366	0.889559983	0.531047328	-0.230115909	1.015770406	-0.036156304	-0.285353371	0.229126172	0.377541328	0.259374212	0.453138309	0.688438077	0.059545704	0.999825138	0.97017599	Bacteria.Proteobacteria.Gammaproteobacteria.Pasteurellales.Pasteurellaceae.Haemophilus	IQCB1
97174	ENSG00000173227	rs56016006	0.82872054	0.27485886	0.265687028	0.870841924	-0.064211736	-0.319735116	0.376600789	-0.058377921	0.295630655	0.290381657	0.33548067	0.357658283	0.818238313	0.342274392	0.999825138	0.971618977	Bacteria.Proteobacteria.Gammaproteobacteria.Pasteurellales.Pasteurellaceae.Haemophilus	SYT12
97175	ENSG00000173253	rs12002058	0.021484369	0.030100011	0.164454394	0.603926323	-0.5219718	1.175841715	0.373510341	-0.307170777	0.221607078	0.530465521	0.265679926	0.589278524	0.245164918	0.116398184	0.999825138	0.970618466	Bacteria.Proteobacteria.Gammaproteobacteria.Pasteurellales.Pasteurellaceae.Haemophilus	DMRT2
97176	ENSG00000173409	rs11122177	0.53918697	0.718133343	0.532681066	0.96152757	0.206361125	-0.124512516	-0.242500777	0.019252658	0.334317943	0.343478568	0.386629945	0.397616041	0.763364332	0.526138652	0.999825138	0.972106719	Bacteria.Proteobacteria.Gammaproteobacteria.Pasteurellales.Pasteurellaceae.Haemophilus	ARV1
97177	ENSG00000173451	rs7298382	0.88350867	0.290129451	0.741058821	0.845910231	-0.035678554	0.339624065	-0.09505215	-0.079768811	0.242561246	0.318477915	0.286436531	0.408850949	0.825848854	0.348744696	0.999825138	0.970618466	Bacteria.Proteobacteria.Gammaproteobacteria.Pasteurellales.Pasteurellaceae.Haemophilus	THAP2
97178	ENSG00000173457	rs1059440	0.346704515	0.429493273	0.548760078	0.631273703	-0.251499982	0.375383679	0.186408057	-0.255822145	0.265360035	0.472211644	0.309277775	0.530553779	0.701126141	0.413992139	0.999825138	0.970618466	Bacteria.Proteobacteria.Gammaproteobacteria.Pasteurellales.Pasteurellaceae.Haemophilus	PPP1R14B
97179	ENSG00000173467	rs1563780	0.132829455	0.095566394	0.119153401	0.175091232	0.521123143	-0.497563275	-0.66855412	0.472903442	0.342432589	0.294252931	0.423445718	0.34499172	0.537462191	0.209083651	0.999825138	0.960443108	Bacteria.Proteobacteria.Gammaproteobacteria.Pasteurellales.Pasteurellaceae.Haemophilus	AGR3
97180	ENSG00000173480	rs8112882	0.424434914	0.164021847	0.314051068	0.093487211	-0.247704909	0.495555787	0.354945432	-0.665027206	0.308191934	0.352124889	0.349873815	0.390763807	0.723544626	0.271343927	0.999825138	0.960443108	Bacteria.Proteobacteria.Gammaproteobacteria.Pasteurellales.Pasteurellaceae.Haemophilus	ZNF417
97181	ENSG00000173535	rs10081591	0.237262619	0.274817276	0.23412736	0.300477846	-0.593430121	0.360482444	0.739353751	-0.414073021	0.497557668	0.327359532	0.615726483	0.39677358	0.638588456	0.342274392	0.999825138	0.960443108	Bacteria.Proteobacteria.Gammaproteobacteria.Pasteurellales.Pasteurellaceae.Haemophilus	TNFRSF10C
97182	ENSG00000173540	rs11720705	0.323472853	0.173097434	0.37861503	0.219858914	0.697681017	-0.530440006	-0.744165119	0.581958703	0.701336683	0.385152819	0.839526795	0.469829338	0.689460525	0.27658852	0.999825138	0.960443108	Bacteria.Proteobacteria.Gammaproteobacteria.Pasteurellales.Pasteurellaceae.Haemophilus	GMPPB
97183	ENSG00000173545	rs27453	0.382544562	0.697206661	0.943046965	0.35065477	-0.18201277	-0.248408219	-0.017736751	0.641793079	0.207047954	0.635646757	0.247328702	0.682772201	0.713224598	0.518827944	0.999825138	0.966907079	Bacteria.Proteobacteria.Gammaproteobacteria.Pasteurellales.Pasteurellaceae.Haemophilus	ZNF622
97184	ENSG00000173578	rs1491959	0.688487831	0.887101485	0.431279958	0.874153422	0.145884049	0.045941654	-0.318887223	0.05789486	0.362286307	0.322346604	0.402707248	0.364115692	0.796752823	0.571592626	0.999825138	0.971618977	Bacteria.Proteobacteria.Gammaproteobacteria.Pasteurellales.Pasteurellaceae.Haemophilus	XCR1
97185	ENSG00000173638	rs28434474	0.225732209	0.279582559	0.491490405	0.686360094	-0.347587944	0.348764665	0.224803757	0.157599277	0.284242408	0.319904276	0.324955518	0.388573666	0.631650282	0.344486981	0.999825138	0.970618466	Bacteria.Proteobacteria.Gammaproteobacteria.Pasteurellales.Pasteurellaceae.Haemophilus	SLC19A1
97186	ENSG00000173660	rs76771627	0.546847411	0.425583969	0.297107429	0.473080846	0.137300322	-0.560230884	-0.284737385	0.541498164	0.226712187	0.698773891	0.270929371	0.750399061	0.764066258	0.413381643	0.999825138	0.968015703	Bacteria.Proteobacteria.Gammaproteobacteria.Pasteurellales.Pasteurellaceae.Haemophilus	UQCRH
97187	ENSG00000173715	rs35287213	0.57287425	0.010532653	0.862311912	0.775745437	0.115277971	-0.896197147	0.042143743	-0.117297826	0.203437813	0.340381467	0.242052296	0.410078763	0.769303176	0.063866893	0.999825138	0.970618466	Bacteria.Proteobacteria.Gammaproteobacteria.Pasteurellales.Pasteurellaceae.Haemophilus	C11orf80
97188	ENSG00000173805	rs7216154	0.121686322	0.084395516	0.509943338	0.585503023	0.579471	-0.430449872	-0.291638044	0.161982861	0.369583637	0.2456718	0.440193296	0.295559453	0.520697488	0.195816287	0.999825138	0.970618466	Bacteria.Proteobacteria.Gammaproteobacteria.Pasteurellales.Pasteurellaceae.Haemophilus	HAP1
97189	ENSG00000173818	rs79141424	0.189203725	0.375642617	0.168309425	0.643071809	0.282226297	-0.497130507	-0.349576678	0.288979278	0.212739556	0.557331828	0.250961489	0.620729525	0.595226356	0.392188584	0.999825138	0.970618466	Bacteria.Proteobacteria.Gammaproteobacteria.Pasteurellales.Pasteurellaceae.Haemophilus	ENDOV
97190	ENSG00000173898	rs508996	0.175724481	0.145010507	0.074964548	0.054266248	-0.832622206	0.532175133	1.239337555	-0.803753248	0.608317341	0.360836214	0.684996333	0.410158948	0.586766151	0.256121984	0.999825138	0.960443108	Bacteria.Proteobacteria.Gammaproteobacteria.Pasteurellales.Pasteurellaceae.Haemophilus	SPTBN2
97191	ENSG00000173917	rs1042815	0.614473546	0.453860393	0.452078731	0.614094033	-0.194060595	0.232024557	-0.352565906	0.180858261	0.38344397	0.307950456	0.466087369	0.356974021	0.779132704	0.425148415	0.999825138	0.970618466	Bacteria.Proteobacteria.Gammaproteobacteria.Pasteurellales.Pasteurellaceae.Haemophilus	HOXB2
97192	ENSG00000173950	rs1832666	0.669410568	0.943497313	0.310926152	0.075169115	0.10361972	-0.02831791	0.28969007	-0.781204966	0.24160801	0.398029608	0.283698451	0.432091834	0.792763841	0.583766304	0.999825138	0.960443108	Bacteria.Proteobacteria.Gammaproteobacteria.Pasteurellales.Pasteurellaceae.Haemophilus	XXYLT1
97193	ENSG00000173992	rs503250	0.205132321	0.278220236	0.440603345	0.435383923	-0.535295957	0.352405941	0.371574367	-0.283853493	0.418299349	0.322321296	0.478919679	0.361692986	0.611108104	0.344308654	0.999825138	0.968015703	Bacteria.Proteobacteria.Gammaproteobacteria.Pasteurellales.Pasteurellaceae.Haemophilus	CCS
97194	ENSG00000174007	rs11919448	0.52125823	0.578760919	0.983506486	0.759574973	0.180645709	-0.152361121	-0.00690805	-0.10334411	0.280135077	0.2730692	0.332893831	0.336286114	0.757737858	0.478100916	0.999825138	0.970618466	Bacteria.Proteobacteria.Gammaproteobacteria.Pasteurellales.Pasteurellaceae.Haemophilus	CEP19
97195	ENSG00000174080	rs618838	0.021444944	0.072850196	0.00079286	0.003802461	0.797922979	-0.517863531	-1.34977589	0.97791472	0.338657629	0.284089892	0.383695284	0.325934078	0.245164918	0.181473046	0.999825138	0.927083859	Bacteria.Proteobacteria.Gammaproteobacteria.Pasteurellales.Pasteurellaceae.Haemophilus	CTSF
97196	ENSG00000174106	rs2030121	0.850826454	0.91667168	0.584831165	0.323069436	0.094909951	0.040528722	0.31228308	-0.440037056	0.502692557	0.385882822	0.568780753	0.441971346	0.82112759	0.578442333	0.999825138	0.960443108	Bacteria.Proteobacteria.Gammaproteobacteria.Pasteurellales.Pasteurellaceae.Haemophilus	LEMD3
97197	ENSG00000174132	rs9327206	0.199033341	0.094796442	0.201500975	0.611262511	0.302794729	-0.420992558	-0.351042396	0.162852217	0.233397931	0.248378898	0.272094482	0.318878012	0.606233511	0.208383589	0.999825138	0.970618466	Bacteria.Proteobacteria.Gammaproteobacteria.Pasteurellales.Pasteurellaceae.Haemophilus	FAM174A
97198	ENSG00000174137	rs3134867	0.915776767	0.869879541	0.226710681	0.094496632	0.086749426	0.077136015	1.097273032	-0.880786721	0.817151019	0.469054601	0.899216816	0.519167998	0.833235682	0.567270542	0.999825138	0.960443108	Bacteria.Proteobacteria.Gammaproteobacteria.Pasteurellales.Pasteurellaceae.Haemophilus	FAM53A
97199	ENSG00000174177	rs11862024	0.349816574	0.101113572	0.37113289	0.129292903	-0.238246451	0.691770388	0.281742945	-0.719691035	0.253015222	0.416050794	0.312876871	0.468516628	0.701200969	0.214579221	0.999825138	0.960443108	Bacteria.Proteobacteria.Gammaproteobacteria.Pasteurellales.Pasteurellaceae.Haemophilus	CTU2
97200	ENSG00000174227	rs4365672	0.699576868	0.351161071	0.14377111	0.030968232	0.091030177	-0.392454314	-0.407984355	1.031857001	0.234870448	0.417954887	0.275763055	0.468033119	0.797982252	0.380279873	0.999825138	0.927083859	Bacteria.Proteobacteria.Gammaproteobacteria.Pasteurellales.Pasteurellaceae.Haemophilus	PIGG
97201	ENSG00000174276	rs971297283	0.190413078	0.244065645	0.29131735	0.499005118	-0.385432395	0.565693393	0.355779477	-0.388557216	0.29134025	0.481285656	0.334456984	0.571571118	0.595226356	0.322682469	0.999825138	0.968191054	Bacteria.Proteobacteria.Gammaproteobacteria.Pasteurellales.Pasteurellaceae.Haemophilus	ZNHIT2
97202	ENSG00000174306	rs6072336	0.755428757	0.906277232	0.414477815	0.61992338	0.174036192	0.045899806	-0.488614006	0.215036898	0.556404912	0.388360859	0.594985884	0.431533925	0.808174365	0.57654702	0.999825138	0.970618466	Bacteria.Proteobacteria.Gammaproteobacteria.Pasteurellales.Pasteurellaceae.Haemophilus	ZHX3
97203	ENSG00000174327	rs33979567	0.018623868	0.005852535	0.206982622	0.254418792	-0.626315076	1.139567907	0.378888287	-0.522590421	0.259597758	0.400067013	0.297301929	0.454547201	0.226260057	0.046455222	0.999825138	0.960443108	Bacteria.Proteobacteria.Gammaproteobacteria.Pasteurellales.Pasteurellaceae.Haemophilus	SLC16A13
97204	ENSG00000174446	rs57583621	0.543903649	0.819266679	0.471379846	0.83247878	0.144512532	-0.136522955	-0.206343151	-0.133308936	0.236874663	0.595127967	0.284846618	0.627742498	0.764066258	0.554439526	0.999825138	0.970618466	Bacteria.Proteobacteria.Gammaproteobacteria.Pasteurellales.Pasteurellaceae.Haemophilus	SNAPC5
97205	ENSG00000174501	rs6740563	0.172107424	0.669388359	0.980038768	0.122804436	-0.395715201	0.126318363	0.008500313	0.530560172	0.286657822	0.294512915	0.338451377	0.339421509	0.584219319	0.507398242	0.999825138	0.960443108	Bacteria.Proteobacteria.Gammaproteobacteria.Pasteurellales.Pasteurellaceae.Haemophilus	ANKRD36C
97206	ENSG00000174564	rs108858	0.493751479	0.386713361	0.98652722	0.896420137	-0.378484765	0.335036514	0.010735203	-0.058544432	0.549979684	0.384496026	0.633325553	0.447973081	0.750532403	0.396569294	0.999825138	0.971618977	Bacteria.Proteobacteria.Gammaproteobacteria.Pasteurellales.Pasteurellaceae.Haemophilus	IL20RB
97207	ENSG00000174574	rs12043492	0.22162698	0.171875763	0.174859292	0.071273282	-0.386955247	0.412017083	0.509017872	-0.640114846	0.3136109	0.298303467	0.371135422	0.349166629	0.627512063	0.276007537	0.999825138	0.960443108	Bacteria.Proteobacteria.Gammaproteobacteria.Pasteurellales.Pasteurellaceae.Haemophilus	AKIRIN1
97208	ENSG00000174586	rs4801266	0.17972826	0.136576392	0.475659751	0.77434475	0.446646179	-0.432754198	-0.272762121	0.09940181	0.329390998	0.287158207	0.380210082	0.345295478	0.590382622	0.248365157	0.999825138	0.970618466	Bacteria.Proteobacteria.Gammaproteobacteria.Pasteurellales.Pasteurellaceae.Haemophilus	ZNF497
97209	ENSG00000174600	rs11113828	0.350911194	0.320156677	0.423702984	0.404537568	0.321393125	-0.350320272	-0.316338076	0.336631008	0.342097655	0.349732787	0.392960399	0.401262881	0.701200969	0.3646857	0.999825138	0.968015703	Bacteria.Proteobacteria.Gammaproteobacteria.Pasteurellales.Pasteurellaceae.Haemophilus	CMKLR1
97210	ENSG00000174606	rs12568153	0.526805398	0.538870703	0.421034289	0.469290949	0.389372226	-0.231821269	-0.57570409	0.317175018	0.611967321	0.375271578	0.711027559	0.435780756	0.760446651	0.465523772	0.999825138	0.968015703	Bacteria.Proteobacteria.Gammaproteobacteria.Pasteurellales.Pasteurellaceae.Haemophilus	ANGEL2
97211	ENSG00000174607	rs55797762	0.801090455	0.647863679	0.858174205	0.985695091	0.137312867	-0.18705945	0.109882408	-0.00829876	0.542838641	0.407687864	0.612503612	0.461104531	0.815145906	0.500773793	0.999825138	0.975890615	Bacteria.Proteobacteria.Gammaproteobacteria.Pasteurellales.Pasteurellaceae.Haemophilus	UGT8
97212	ENSG00000174640	rs4854795	0.073815753	0.049268954	0.82499664	0.645329864	0.907155432	-0.777403388	-0.136032992	0.211530048	0.499363401	0.388087499	0.612751436	0.45748135	0.438389886	0.147821433	0.999825138	0.970618466	Bacteria.Proteobacteria.Gammaproteobacteria.Pasteurellales.Pasteurellaceae.Haemophilus	SLCO2A1
97213	ENSG00000174652	rs6512130	0.019390377	0.016466205	0.915732636	0.493702589	-0.656775984	0.61674535	-0.033062839	0.198336345	0.27404873	0.250578911	0.311277327	0.288171634	0.232915484	0.083520688	0.999825138	0.968191054	Bacteria.Proteobacteria.Gammaproteobacteria.Pasteurellales.Pasteurellaceae.Haemophilus	ZNF266
97214	ENSG00000174695	rs1366564	0.699663575	0.581579022	0.664668424	0.393071956	-0.201727893	0.172831903	0.25067241	-0.308449387	0.520643998	0.312076848	0.575684529	0.35879146	0.797982252	0.47877054	0.999825138	0.968015703	Bacteria.Proteobacteria.Gammaproteobacteria.Pasteurellales.Pasteurellaceae.Haemophilus	TMEM167A
97215	ENSG00000174720	rs13136737	0.698810498	0.391025982	0.784916412	0.360810922	-0.135937584	0.280680653	0.113251625	-0.335751345	0.349798548	0.325074919	0.413279905	0.364861272	0.797982252	0.397628145	0.999825138	0.966943429	Bacteria.Proteobacteria.Gammaproteobacteria.Pasteurellales.Pasteurellaceae.Haemophilus	LARP7
97216	ENSG00000174775	rs75142770	0.599532007	0.031614143	0.694289523	0.145208138	0.140070644	-0.616314592	-0.124770435	0.528995268	0.265476054	0.280658173	0.316062914	0.358859306	0.773737737	0.119796051	0.999825138	0.960443108	Bacteria.Proteobacteria.Gammaproteobacteria.Pasteurellales.Pasteurellaceae.Haemophilus	HRAS
97217	ENSG00000174780	rs55915354	0.485156064	0.085519359	0.961479088	0.956855733	0.210185848	-0.631896354	-0.016104135	-0.024101609	0.299415939	0.361976219	0.33217216	0.443814357	0.747621525	0.197815809	0.999825138	0.972058113	Bacteria.Proteobacteria.Gammaproteobacteria.Pasteurellales.Pasteurellaceae.Haemophilus	SRP72
97218	ENSG00000174808	rs2278862	0.165470853	0.251847962	0.151438009	0.597639092	0.363252912	-0.348816314	-0.457830112	0.198227269	0.25901535	0.301743751	0.315465887	0.373756542	0.579284477	0.327622917	0.999825138	0.970618466	Bacteria.Proteobacteria.Gammaproteobacteria.Pasteurellales.Pasteurellaceae.Haemophilus	BTC
97219	ENSG00000174827	rs9441166	0.000153424	4.12E-06	0.024465215	0.015308535	1.306218626	-1.295248011	-0.839981516	0.733118043	0.325162479	0.257887783	0.364803705	0.294449187	0.02131369	0.000388754	0.999825138	0.927083859	Bacteria.Proteobacteria.Gammaproteobacteria.Pasteurellales.Pasteurellaceae.Haemophilus	PDZK1
97220	ENSG00000174837	rs449297	0.766907533	0.769553382	0.452759119	0.340187797	0.09682983	-0.09832012	-0.278193615	0.363003525	0.325317712	0.334232176	0.368324519	0.377836064	0.81099214	0.538540474	0.999825138	0.96542799	Bacteria.Proteobacteria.Gammaproteobacteria.Pasteurellales.Pasteurellaceae.Haemophilus	ADGRE1
97221	ENSG00000174840	rs113175072	0.657337906	0.561326049	0.871409167	0.829928496	0.136529082	-0.189107349	0.058991599	-0.080527968	0.30638752	0.323909295	0.363026752	0.373426116	0.790930986	0.473968106	0.999825138	0.970618466	Bacteria.Proteobacteria.Gammaproteobacteria.Pasteurellales.Pasteurellaceae.Haemophilus	PDE12
97222	ENSG00000174915	rs7482616	0.040526816	0.04320876	0.217763478	0.1643835	-0.717872927	0.617054772	0.541460045	-0.50285181	0.343572328	0.299339323	0.435126965	0.357620237	0.332879177	0.138030303	0.999825138	0.960443108	Bacteria.Proteobacteria.Gammaproteobacteria.Pasteurellales.Pasteurellaceae.Haemophilus	PTDSS2
97223	ENSG00000174989	rs60940473	0.136787788	0.076215776	0.504372351	0.57808436	0.342454598	-1.262352612	-0.183622968	0.426355086	0.227363593	0.700781658	0.273533467	0.76277218	0.539621165	0.18524737	0.999825138	0.970618466	Bacteria.Proteobacteria.Gammaproteobacteria.Pasteurellales.Pasteurellaceae.Haemophilus	FBXW8
97224	ENSG00000174996	rs2276036	0.906747413	0.381568564	0.739929937	0.976627394	0.030567222	-0.446368489	0.103409895	-0.017097139	0.259941188	0.50671866	0.310218046	0.581363578	0.830806285	0.393969897	0.999825138	0.974425633	Bacteria.Proteobacteria.Gammaproteobacteria.Pasteurellales.Pasteurellaceae.Haemophilus	KLC2
97225	ENSG00000175104	rs7111402	0.014803979	0.004781872	0.039804314	0.047611768	0.633559769	-1.213343074	-0.63002144	0.986193405	0.253136996	0.41549715	0.300400959	0.48859055	0.201281728	0.042092068	0.999825138	0.960443108	Bacteria.Proteobacteria.Gammaproteobacteria.Pasteurellales.Pasteurellaceae.Haemophilus	TRAF6
97226	ENSG00000175106	rs190206	0.214219551	0.200910579	0.528526666	0.994209303	0.255542763	-0.280632269	-0.155181965	0.001901405	0.203761468	0.217230905	0.244918103	0.260996647	0.620823706	0.294368222	0.999825138	0.975890615	Bacteria.Proteobacteria.Gammaproteobacteria.Pasteurellales.Pasteurellaceae.Haemophilus	TVP23C
97227	ENSG00000175164	rs975381715	0.067728698	0.017723739	0.713288999	0.700516921	0.79196925	-0.65942346	0.175992591	-0.119220553	0.426405281	0.271113064	0.476910073	0.308621519	0.420954555	0.087184939	0.999825138	0.970618466	Bacteria.Proteobacteria.Gammaproteobacteria.Pasteurellales.Pasteurellaceae.Haemophilus	ABO
97228	ENSG00000175166	rs2272475	0.215596177	0.380738259	0.026580909	0.02133086	-0.331015233	0.212337471	0.728431815	-0.731381397	0.264743584	0.240623659	0.321118538	0.310132459	0.62228192	0.39383395	0.999825138	0.927083859	Bacteria.Proteobacteria.Gammaproteobacteria.Pasteurellales.Pasteurellaceae.Haemophilus	PSMD2
97229	ENSG00000175183	rs12581499	0.155138812	0.007572203	0.385428208	0.06765369	-0.456669927	0.748010686	0.309659415	-0.596222765	0.317557251	0.271484717	0.354406977	0.320923242	0.567546052	0.054037895	0.999825138	0.960443108	Bacteria.Proteobacteria.Gammaproteobacteria.Pasteurellales.Pasteurellaceae.Haemophilus	CSRP2
97230	ENSG00000175198	rs1885857	0.684841209	0.62129142	0.796637617	0.526056257	-0.132552066	0.166034628	0.094161006	-0.253790895	0.325151901	0.33450623	0.363914971	0.398153159	0.796467683	0.493850929	0.999825138	0.970002568	Bacteria.Proteobacteria.Gammaproteobacteria.Pasteurellales.Pasteurellaceae.Haemophilus	PCCA
97231	ENSG00000175221	rs56283881	0.982672637	0.535191434	0.927736721	0.786356102	-0.005410836	-0.23616966	0.026871511	0.115885478	0.248194442	0.378861049	0.295162273	0.425814384	0.842856802	0.463700642	0.999825138	0.970618466	Bacteria.Proteobacteria.Gammaproteobacteria.Pasteurellales.Pasteurellaceae.Haemophilus	MED16
97232	ENSG00000175224	rs56349329	0.848424894	0.465217241	0.817474596	0.807333891	0.048747864	-0.287591495	-0.06855438	0.119204888	0.25405316	0.391522214	0.295853642	0.486852857	0.820837356	0.429561284	0.999825138	0.970618466	Bacteria.Proteobacteria.Gammaproteobacteria.Pasteurellales.Pasteurellaceae.Haemophilus	ATG13
97233	ENSG00000175287	rs57294583	0.256954492	0.303273884	0.897073436	0.317522539	0.316500482	-0.232456204	0.042535883	-0.27449802	0.276777947	0.224047051	0.327555929	0.272538844	0.650361142	0.354476156	0.999825138	0.960443108	Bacteria.Proteobacteria.Gammaproteobacteria.Pasteurellales.Pasteurellaceae.Haemophilus	PHYHD1
97234	ENSG00000175329	rs4820177	0.120074591	0.024929646	0.634941597	0.920349677	0.345026835	-0.60767863	0.133918424	0.030649872	0.219086588	0.264801485	0.280754567	0.305348929	0.519648711	0.105021264	0.999825138	0.971618977	Bacteria.Proteobacteria.Gammaproteobacteria.Pasteurellales.Pasteurellaceae.Haemophilus	ISX
97235	ENSG00000175356	rs71476814	0.698856886	0.661954313	0.265441038	0.466840732	0.084880737	0.131024267	-0.280904381	0.270000198	0.218453	0.298327733	0.25010315	0.368919866	0.797982252	0.50437463	0.999825138	0.968015703	Bacteria.Proteobacteria.Gammaproteobacteria.Pasteurellales.Pasteurellaceae.Haemophilus	SCUBE2
97236	ENSG00000175376	rs1047464	0.757687929	0.634328659	0.974330466	0.912888858	0.097181407	-0.181219754	0.01215078	-0.047588978	0.313689211	0.379231764	0.376187714	0.433353587	0.808406051	0.497171812	0.999825138	0.971618977	Bacteria.Proteobacteria.Gammaproteobacteria.Pasteurellales.Pasteurellaceae.Haemophilus	EIF1AD
97237	ENSG00000175390	rs4076921	0.493589063	0.006227853	0.767284624	0.028865683	-0.149466245	1.891176985	-0.078185071	-1.578170263	0.217108855	0.669174432	0.263115808	0.706384378	0.750532403	0.048084619	0.999825138	0.927083859	Bacteria.Proteobacteria.Gammaproteobacteria.Pasteurellales.Pasteurellaceae.Haemophilus	EIF3F
97238	ENSG00000175455	rs35050482	0.013833504	0.003595423	0.284347668	0.198056588	0.632469502	-0.556396337	-0.335183704	0.306326233	0.250078788	0.184254297	0.310533853	0.235600334	0.197323095	0.034867329	0.999825138	0.960443108	Bacteria.Proteobacteria.Gammaproteobacteria.Pasteurellales.Pasteurellaceae.Haemophilus	CCDC14
97239	ENSG00000175536	rs601904	0.118087066	0.146561848	0.350669079	0.481427506	-0.542089629	0.447474544	-0.391780795	0.244231937	0.342335466	0.304595207	0.416808849	0.344951931	0.516582378	0.256264735	0.999825138	0.968015703	Bacteria.Proteobacteria.Gammaproteobacteria.Pasteurellales.Pasteurellaceae.Haemophilus	LIPT2
97240	ENSG00000175567	rs632862	0.735196274	0.931365653	0.094192975	0.104765815	0.095514305	-0.0293821	-0.555385507	0.64356611	0.281211329	0.339850142	0.327056449	0.391272785	0.803234024	0.58155443	0.999825138	0.960443108	Bacteria.Proteobacteria.Gammaproteobacteria.Pasteurellales.Pasteurellaceae.Haemophilus	UCP2
97241	ENSG00000175575	rs2511266	0.081328868	0.147694371	0.06751769	0.30580472	0.55550083	-0.409041548	-0.705944949	0.349122107	0.313824419	0.279227324	0.379789279	0.338272407	0.453662798	0.256815991	0.999825138	0.960443108	Bacteria.Proteobacteria.Gammaproteobacteria.Pasteurellales.Pasteurellaceae.Haemophilus	PAAF1
97242	ENSG00000175581	rs7125433	0.208760952	0.103841634	0.968409177	0.988300595	-0.363759112	0.686705761	-0.012957212	-0.006810576	0.286562759	0.416366036	0.325933945	0.46269969	0.616475407	0.217135833	0.999825138	0.975890615	Bacteria.Proteobacteria.Gammaproteobacteria.Pasteurellales.Pasteurellaceae.Haemophilus	MRPL48
97243	ENSG00000175634	rs10274	0.546073976	0.916030028	0.516126	0.853093122	-0.204047315	-0.033854245	0.257387536	-0.070914638	0.336275001	0.319861328	0.394257194	0.381465968	0.764066258	0.578360091	0.999825138	0.97115671	Bacteria.Proteobacteria.Gammaproteobacteria.Pasteurellales.Pasteurellaceae.Haemophilus	RPS6KB2
97244	ENSG00000175643	rs58330032	0.961275885	0.495649204	0.542902147	0.955415051	-0.012123024	-0.371434209	0.179776078	-0.033786663	0.248742507	0.542121726	0.29394291	0.602033584	0.839675167	0.443364583	0.999825138	0.972058113	Bacteria.Proteobacteria.Gammaproteobacteria.Pasteurellales.Pasteurellaceae.Haemophilus	RMI2
97245	ENSG00000175707	rs3010110	0.83559869	0.736143455	0.932101034	0.570324496	-0.050747113	-0.113609789	-0.024772193	0.22635552	0.243568692	0.335736272	0.289640405	0.396817083	0.818253118	0.53069492	0.999825138	0.970618466	Bacteria.Proteobacteria.Gammaproteobacteria.Pasteurellales.Pasteurellaceae.Haemophilus	KDF1
97246	ENSG00000175727	rs10744177	0.0010748	0.000482127	0.100056593	0.150998603	1.03617159	-1.084404924	-0.570054657	0.4747863	0.302881381	0.295243034	0.341762146	0.326792517	0.05723612	0.01063206	0.999825138	0.960443108	Bacteria.Proteobacteria.Gammaproteobacteria.Pasteurellales.Pasteurellaceae.Haemophilus	MLXIP
97247	ENSG00000175792	rs11711710	0.787638599	0.151934648	0.708269609	0.069601888	0.076550813	-0.68442136	-0.12201284	1.047054441	0.283023241	0.472179165	0.324673552	0.567669995	0.813320775	0.260836968	0.999825138	0.960443108	Bacteria.Proteobacteria.Gammaproteobacteria.Pasteurellales.Pasteurellaceae.Haemophilus	RUVBL1
97248	ENSG00000175806	rs4418343	0.065569857	0.005516725	0.013222029	0.001278871	0.552857157	-0.926336949	-0.886356967	1.261373043	0.295252713	0.32281612	0.348070581	0.374847234	0.414340234	0.045054375	0.999825138	0.897717337	Bacteria.Proteobacteria.Gammaproteobacteria.Pasteurellales.Pasteurellaceae.Haemophilus	MSRA
97249	ENSG00000175826	rs2074218	0.468889911	0.569542958	0.971288382	0.927622065	-0.289081505	0.18050736	-0.017240766	0.033854406	0.396822198	0.315800004	0.477197376	0.371273109	0.743716412	0.475967239	0.999825138	0.971618977	Bacteria.Proteobacteria.Gammaproteobacteria.Pasteurellales.Pasteurellaceae.Haemophilus	CTDNEP1
97250	ENSG00000175970	rs57830821	0.219482887	0.163540602	0.12691361	0.121703911	0.352432262	-0.749252149	-0.517428713	0.941536457	0.284292478	0.531776104	0.334713056	0.600535985	0.626931969	0.271235567	0.999825138	0.960443108	Bacteria.Proteobacteria.Gammaproteobacteria.Pasteurellales.Pasteurellaceae.Haemophilus	UNC119B
97251	ENSG00000176022	rs190796582	0.859700417	0.616381239	0.92024664	0.745972194	0.047664881	-0.243597828	-0.030654516	-0.184297435	0.26861408	0.483935547	0.304999293	0.566521003	0.82112759	0.492196194	0.999825138	0.970618466	Bacteria.Proteobacteria.Gammaproteobacteria.Pasteurellales.Pasteurellaceae.Haemophilus	B3GALT6
97252	ENSG00000176049	rs2436340	0.059664213	0.014786365	0.860434732	0.895724739	-0.494940227	0.647616418	-0.054888708	-0.039147876	0.258284403	0.258705496	0.310968643	0.297544283	0.395512874	0.077440669	0.999825138	0.971618977	Bacteria.Proteobacteria.Gammaproteobacteria.Pasteurellales.Pasteurellaceae.Haemophilus	JAKMIP2
97253	ENSG00000176087	rs6550	0.479168091	0.466233901	0.436703855	0.266397508	-0.182858359	0.247159626	0.243856307	-0.433797421	0.256937328	0.337249851	0.311626867	0.387012277	0.743716412	0.429973526	0.999825138	0.960443108	Bacteria.Proteobacteria.Gammaproteobacteria.Pasteurellales.Pasteurellaceae.Haemophilus	SLC35A4
97254	ENSG00000176092	rs12031946	0.789021433	0.367248762	0.389609493	0.738089682	-0.059489045	-0.357791295	0.224836625	-0.153523413	0.22142023	0.394098686	0.259616736	0.457192171	0.813569692	0.389680394	0.999825138	0.970618466	Bacteria.Proteobacteria.Gammaproteobacteria.Pasteurellales.Pasteurellaceae.Haemophilus	CRYBG2
97255	ENSG00000176101	rs3087779	0.797871342	0.461809819	0.436090896	0.227800848	0.063715927	-0.206421067	-0.234255319	0.447027123	0.247787755	0.278875834	0.298956057	0.367209305	0.814759629	0.428585663	0.999825138	0.960443108	Bacteria.Proteobacteria.Gammaproteobacteria.Pasteurellales.Pasteurellaceae.Haemophilus	SSNA1
97256	ENSG00000176102	rs12808633	0.419471303	0.725088269	0.977648885	0.36878435	-0.212175489	0.142649557	0.008598464	0.427550177	0.261164699	0.403914533	0.30574449	0.472458074	0.723544626	0.527900135	0.999825138	0.968015703	Bacteria.Proteobacteria.Gammaproteobacteria.Pasteurellales.Pasteurellaceae.Haemophilus	CSTF3
97257	ENSG00000176105	rs111542039	0.821171985	0.397991317	0.727900784	0.396067538	0.051095209	-0.589587988	-0.095344816	0.644384113	0.225148696	0.693031864	0.272880902	0.754344917	0.818238313	0.401581228	0.999825138	0.968015703	Bacteria.Proteobacteria.Gammaproteobacteria.Pasteurellales.Pasteurellaceae.Haemophilus	YES1
97258	ENSG00000176108	rs56239087	0.731186012	0.808229174	0.92889903	0.398050326	-0.095961881	-0.085451592	-0.028482791	0.348645867	0.278144542	0.350661366	0.317989595	0.409867714	0.801420557	0.551571799	0.999825138	0.968015703	Bacteria.Proteobacteria.Gammaproteobacteria.Pasteurellales.Pasteurellaceae.Haemophilus	CHMP6
97259	ENSG00000176125	rs3087504	0.269746781	0.197009904	0.602065915	0.829206739	0.356856408	-0.397467635	-0.196442706	0.075845851	0.320626383	0.304976523	0.374923824	0.350204129	0.658719345	0.292057889	0.999825138	0.970618466	Bacteria.Proteobacteria.Gammaproteobacteria.Pasteurellales.Pasteurellaceae.Haemophilus	UFSP1
97260	ENSG00000176148	rs10767986	0.363691919	0.275205493	0.916118197	0.848615751	-0.619278176	0.450296683	0.077926274	-0.085454742	0.67704718	0.409255064	0.737039047	0.445922334	0.705734097	0.342274392	0.999825138	0.970618466	Bacteria.Proteobacteria.Gammaproteobacteria.Pasteurellales.Pasteurellaceae.Haemophilus	TCP11L1
97261	ENSG00000176209	rs2974348	0.016078533	0.012830014	0.09399488	0.138887887	0.777519386	-0.620315168	-0.682836892	0.439387259	0.314705731	0.242497052	0.401862954	0.293306015	0.212287693	0.071869661	0.999825138	0.960443108	Bacteria.Proteobacteria.Gammaproteobacteria.Pasteurellales.Pasteurellaceae.Haemophilus	SMIM19
97262	ENSG00000176222	rs108775	0.358620068	0.288655757	0.548881888	0.318711366	0.22857582	-0.221829379	0.175589712	-0.24487957	0.247256164	0.207377405	0.291417631	0.243734352	0.70562285	0.347897546	0.999825138	0.960443108	Bacteria.Proteobacteria.Gammaproteobacteria.Pasteurellales.Pasteurellaceae.Haemophilus	ZNF404
97263	ENSG00000176248	rs7019671	0.293631693	0.057122794	0.203285419	0.033753799	0.319401927	-0.48123084	-0.45961638	0.667544052	0.301715176	0.248539225	0.357679534	0.307879626	0.679249834	0.160328163	0.999825138	0.927083859	Bacteria.Proteobacteria.Gammaproteobacteria.Pasteurellales.Pasteurellaceae.Haemophilus	ANAPC2
97264	ENSG00000176390	rs3752019	0.859175092	0.568437952	0.915789932	0.847536207	0.048377847	-0.303498045	-0.033525616	0.117202173	0.271604049	0.529453762	0.315849818	0.607202824	0.82112759	0.47564304	0.999825138	0.970618466	Bacteria.Proteobacteria.Gammaproteobacteria.Pasteurellales.Pasteurellaceae.Haemophilus	CRLF3
97265	ENSG00000176393	rs11810017	0.259916108	0.129998675	0.54039483	0.431134245	-0.279193424	0.367162836	-0.178098554	0.226666072	0.245691446	0.239469915	0.289394268	0.286154674	0.652889722	0.241449912	0.999825138	0.968015703	Bacteria.Proteobacteria.Gammaproteobacteria.Pasteurellales.Pasteurellaceae.Haemophilus	RNPEP
97266	ENSG00000176399	rs2247403	0.320464467	0.017817326	0.627925389	0.509745862	-0.20469191	0.818690201	-0.117704817	-0.246017961	0.204479638	0.336882032	0.241731372	0.371161345	0.688438077	0.087433328	0.999825138	0.968191054	Bacteria.Proteobacteria.Gammaproteobacteria.Pasteurellales.Pasteurellaceae.Haemophilus	DMRTA1
97267	ENSG00000176410	rs1056750	0.961073698	0.896902319	0.486462462	0.714689107	0.019087436	0.035025377	-0.332227767	0.121795586	0.389603792	0.269269567	0.47469309	0.331741452	0.839675167	0.573485885	0.999825138	0.970618466	Bacteria.Proteobacteria.Gammaproteobacteria.Pasteurellales.Pasteurellaceae.Haemophilus	DNAJC30
97268	ENSG00000176438	rs67609236	0.514492447	0.776138234	0.743772764	0.827409943	0.298335738	-0.082739713	-0.178941674	-0.075765205	0.455200919	0.289783777	0.545162606	0.34613109	0.757737858	0.540911205	0.999825138	0.970618466	Bacteria.Proteobacteria.Gammaproteobacteria.Pasteurellales.Pasteurellaceae.Haemophilus	SYNE3
97269	ENSG00000176454	rs2279686	0.622438533	0.439074905	0.871984332	0.696758579	-0.195553509	0.212075926	-0.07197996	-0.125608886	0.395278773	0.272427094	0.444963465	0.320917785	0.779132704	0.418943103	0.999825138	0.970618466	Bacteria.Proteobacteria.Gammaproteobacteria.Pasteurellales.Pasteurellaceae.Haemophilus	LPCAT4
97270	ENSG00000176463	rs4244908	0.42280895	0.251256853	0.844814992	0.660120246	-0.296607388	0.39408957	0.086241535	-0.175845655	0.367737387	0.340478362	0.438866274	0.398073627	0.723544626	0.327230301	0.999825138	0.970618466	Bacteria.Proteobacteria.Gammaproteobacteria.Pasteurellales.Pasteurellaceae.Haemophilus	SLCO3A1
97271	ENSG00000176473	rs4905957	0.103643406	0.116579344	0.455346151	0.522087392	-1.100076175	0.730656286	0.548697257	-0.322532264	0.666612069	0.459487959	0.730661389	0.501164803	0.491236123	0.229129864	0.999825138	0.968191054	Bacteria.Proteobacteria.Gammaproteobacteria.Pasteurellales.Pasteurellaceae.Haemophilus	WDR25
97272	ENSG00000176476	rs17639997	0.390801459	0.332838419	0.141854425	0.061693327	0.243927163	-0.400257471	-0.47455008	0.938249647	0.282373655	0.410279409	0.319195736	0.493601762	0.71763015	0.370999042	0.999825138	0.960443108	Bacteria.Proteobacteria.Gammaproteobacteria.Pasteurellales.Pasteurellaceae.Haemophilus	SGF29
97273	ENSG00000176531	rs2682549	0.388569243	0.253592664	0.348592499	0.234667231	0.339240749	-0.318306981	-0.424106328	0.375731411	0.390854958	0.276376191	0.449246278	0.313270581	0.715886668	0.328758257	0.999825138	0.960443108	Bacteria.Proteobacteria.Gammaproteobacteria.Pasteurellales.Pasteurellaceae.Haemophilus	PHLDB3
97274	ENSG00000176623	rs11986423	0.896819602	0.927974044	0.298551601	0.201523592	0.034637845	-0.031731023	-0.318315883	0.531908803	0.266075574	0.349691813	0.303793755	0.412305762	0.828651528	0.58056709	0.999825138	0.960443108	Bacteria.Proteobacteria.Gammaproteobacteria.Pasteurellales.Pasteurellaceae.Haemophilus	RMDN1
97275	ENSG00000176681	rs62073897	0.037788907	0.010692443	0.834849546	0.997536089	0.965519659	-0.816099022	-0.105681006	-0.001088241	0.455480251	0.310628284	0.504897451	0.351070483	0.320830287	0.064331624	0.999825138	0.975890615	Bacteria.Proteobacteria.Gammaproteobacteria.Pasteurellales.Pasteurellaceae.Haemophilus	LRRC37A
97276	ENSG00000176732	rs33913065	0.84759722	0.274937908	0.229805361	0.400521401	0.041958393	0.368955336	-0.307948287	0.349901373	0.21746682	0.335138878	0.25406723	0.413517136	0.820837356	0.342274392	0.999825138	0.968015703	Bacteria.Proteobacteria.Gammaproteobacteria.Pasteurellales.Pasteurellaceae.Haemophilus	PFN4
97277	ENSG00000176783	rs72824534	0.802482552	0.774149867	0.650794213	0.310696877	-0.061586595	-0.17815995	-0.131687588	0.684986062	0.245223597	0.618331079	0.289593809	0.670498304	0.815247023	0.539703448	0.999825138	0.960443108	Bacteria.Proteobacteria.Gammaproteobacteria.Pasteurellales.Pasteurellaceae.Haemophilus	RUFY1
97278	ENSG00000176834	rs67374022	0.548741469	0.448221477	0.249495413	0.147588677	-0.285917244	0.229868001	0.681710374	-0.555205341	0.474355681	0.301294965	0.586763838	0.378903801	0.764066258	0.422666501	0.999825138	0.960443108	Bacteria.Proteobacteria.Gammaproteobacteria.Pasteurellales.Pasteurellaceae.Haemophilus	VSIG10
97279	ENSG00000176903	rs7157358	0.439862669	0.243647898	0.367846955	0.077764038	-0.275801445	0.38023739	0.358369146	-0.655909162	0.354900563	0.323212288	0.39523144	0.366080489	0.730072994	0.322682469	0.999825138	0.960443108	Bacteria.Proteobacteria.Gammaproteobacteria.Pasteurellales.Pasteurellaceae.Haemophilus	PNMA1
97280	ENSG00000176915	rs10781645	0.487820158	0.575230315	0.115457896	0.129755637	-0.613873197	0.280925708	1.539343462	-0.848019132	0.879862012	0.49883308	0.965018571	0.552736373	0.747881025	0.477623949	0.999825138	0.960443108	Bacteria.Proteobacteria.Gammaproteobacteria.Pasteurellales.Pasteurellaceae.Haemophilus	ANKLE2
97281	ENSG00000176920	rs681343	0.581341045	0.250591197	0.756074969	0.845824684	0.182675642	-0.416372957	0.122137345	0.080417965	0.329643191	0.359220339	0.391550283	0.411946483	0.771880088	0.32673958	0.999825138	0.970618466	Bacteria.Proteobacteria.Gammaproteobacteria.Pasteurellales.Pasteurellaceae.Haemophilus	FUT2
97282	ENSG00000176927	rs55971458	0.157142087	0.030618238	0.768028787	0.439276236	-0.404650365	0.497203459	0.100299412	-0.210577749	0.282770259	0.225034914	0.33865276	0.270622156	0.568624491	0.117598101	0.999825138	0.968015703	Bacteria.Proteobacteria.Gammaproteobacteria.Pasteurellales.Pasteurellaceae.Haemophilus	EFCAB5
97283	ENSG00000176928	rs7726378	0.084458452	0.012354588	0.552571569	0.693258543	0.410570385	-0.829836094	-0.167031152	0.147035306	0.234374487	0.322583369	0.279799443	0.371143236	0.458943832	0.07045683	0.999825138	0.970618466	Bacteria.Proteobacteria.Gammaproteobacteria.Pasteurellales.Pasteurellaceae.Haemophilus	GCNT4
97284	ENSG00000176953	rs1137843	0.921368567	0.114947597	0.327591632	0.918640872	0.02834701	-0.495257407	0.32945597	-0.037678643	0.286078487	0.31003432	0.334034757	0.367461684	0.835276497	0.228382191	0.999825138	0.971618977	Bacteria.Proteobacteria.Gammaproteobacteria.Pasteurellales.Pasteurellaceae.Haemophilus	NFATC2IP
97285	ENSG00000176956	rs7387893	0.28679675	0.00701904	0.844402579	0.445072377	-0.311659861	0.729826742	-0.066287284	-0.240939952	0.290224419	0.262253991	0.336417133	0.313617319	0.674243218	0.051721938	0.999825138	0.968015703	Bacteria.Proteobacteria.Gammaproteobacteria.Pasteurellales.Pasteurellaceae.Haemophilus	LY6H
97286	ENSG00000176974	rs643333	0.082011647	0.291685859	0.363348513	0.983680805	-0.51227271	0.520489801	0.316426648	-0.010979303	0.290066535	0.489672941	0.345695245	0.534736883	0.454421778	0.349316284	0.999825138	0.975890615	Bacteria.Proteobacteria.Gammaproteobacteria.Pasteurellales.Pasteurellaceae.Haemophilus	SHMT1
97287	ENSG00000176986	rs11541237	0.270321273	0.586877386	0.215585246	0.418859853	-0.297471786	0.176648235	0.395082927	-0.325437644	0.267594547	0.323506032	0.315976847	0.400049075	0.658719345	0.481272048	0.999825138	0.968015703	Bacteria.Proteobacteria.Gammaproteobacteria.Pasteurellales.Pasteurellaceae.Haemophilus	SEC24C
97288	ENSG00000177000	rs3753582	0.825835187	0.664903959	0.743821205	0.832308941	-0.056246892	-0.160957643	0.096094582	0.107432129	0.254600665	0.36992619	0.292818584	0.505370153	0.818238313	0.506281061	0.999825138	0.970618466	Bacteria.Proteobacteria.Gammaproteobacteria.Pasteurellales.Pasteurellaceae.Haemophilus	MTHFR
97289	ENSG00000177042	rs12277188	0.057666421	0.010992092	0.333174997	0.248046861	0.520296029	-0.654947559	-0.322554368	0.345910819	0.269318122	0.250282819	0.330862638	0.29681416	0.392029624	0.065381003	0.999825138	0.960443108	Bacteria.Proteobacteria.Gammaproteobacteria.Pasteurellales.Pasteurellaceae.Haemophilus	TMEM80
97290	ENSG00000177054	rs3802798	0.236940328	0.222406053	0.429859293	0.64760321	0.60415544	-0.373340777	-0.450220675	0.161165786	0.506198519	0.30309315	0.566804079	0.350974855	0.638588456	0.309213619	0.999825138	0.970618466	Bacteria.Proteobacteria.Gammaproteobacteria.Pasteurellales.Pasteurellaceae.Haemophilus	ZDHHC13
97291	ENSG00000177084	rs11147013	0.43977372	0.188443858	0.343657667	0.139855143	0.176408202	-0.438232965	-0.253050699	0.629584632	0.226957258	0.329761251	0.265303741	0.421315454	0.730072994	0.287702167	0.999825138	0.960443108	Bacteria.Proteobacteria.Gammaproteobacteria.Pasteurellales.Pasteurellaceae.Haemophilus	POLE
97292	ENSG00000177181	rs12138050	0.582776995	0.399986185	0.797193973	0.965931113	0.160732521	-0.261668861	-0.087668586	-0.015902437	0.291154417	0.308890047	0.339773753	0.370907607	0.771880088	0.402337906	0.999825138	0.972106719	Bacteria.Proteobacteria.Gammaproteobacteria.Pasteurellales.Pasteurellaceae.Haemophilus	RIMKLA
97293	ENSG00000177191	rs284662	0.578029127	0.839739613	0.137072496	0.226683133	-0.232995354	0.062344921	0.72398367	-0.428723301	0.416780525	0.307079055	0.481024227	0.351318287	0.771843003	0.558745088	0.999825138	0.960443108	Bacteria.Proteobacteria.Gammaproteobacteria.Pasteurellales.Pasteurellaceae.Haemophilus	B3GNT8
97294	ENSG00000177302	rs8076336	0.171650439	0.051585964	0.424191375	0.126447122	0.52575515	-0.821921426	-0.352333065	0.711597496	0.380447758	0.414583332	0.438137722	0.459741057	0.584219319	0.151557085	0.999825138	0.960443108	Bacteria.Proteobacteria.Gammaproteobacteria.Pasteurellales.Pasteurellaceae.Haemophilus	TOP3A
97295	ENSG00000177374	rs4790310	0.379092772	0.36308432	0.847873215	0.889997952	-0.294312772	0.238482434	0.079066112	-0.043684765	0.332362609	0.26039709	0.410545892	0.314637016	0.711797091	0.388083913	0.999825138	0.971618977	Bacteria.Proteobacteria.Gammaproteobacteria.Pasteurellales.Pasteurellaceae.Haemophilus	HIC1
97296	ENSG00000177425	rs7297018	0.782936971	0.780584631	0.472678609	0.446019241	0.254978747	-0.147440308	-0.719970461	0.441767259	0.921768102	0.52714285	0.996813191	0.576225573	0.813199098	0.54267256	0.999825138	0.968015703	Bacteria.Proteobacteria.Gammaproteobacteria.Pasteurellales.Pasteurellaceae.Haemophilus	PAWR
97297	ENSG00000177465	rs3742819	0.164959777	0.24535625	0.446915056	0.42681809	-0.317323379	0.365124007	-0.217747079	0.281339688	0.225988147	0.311503164	0.284584273	0.351855893	0.579284477	0.323267649	0.999825138	0.968015703	Bacteria.Proteobacteria.Gammaproteobacteria.Pasteurellales.Pasteurellaceae.Haemophilus	ACOT4
97298	ENSG00000177483	rs3769059	0.162797504	0.03477797	0.274514463	0.255979174	-0.309163409	0.920323246	0.282566087	-0.556273894	0.219033518	0.426974931	0.256439193	0.485452083	0.578117036	0.124519263	0.999825138	0.960443108	Bacteria.Proteobacteria.Gammaproteobacteria.Pasteurellales.Pasteurellaceae.Haemophilus	RBM44
97299	ENSG00000177494	rs73230108	0.908144452	0.269344716	0.89057166	0.330190806	0.027584297	0.422834845	-0.038671211	-0.44115699	0.238158905	0.379584528	0.279996968	0.44971595	0.831663637	0.339173814	0.999825138	0.960443108	Bacteria.Proteobacteria.Gammaproteobacteria.Pasteurellales.Pasteurellaceae.Haemophilus	ZBED2
97300	ENSG00000177576	rs6417104	0.492637938	0.189758406	0.977607457	0.403697221	-0.238874407	0.373854248	-0.010561629	-0.26780756	0.34621451	0.282165866	0.374855801	0.318652329	0.750140072	0.288298073	0.999825138	0.968015703	Bacteria.Proteobacteria.Gammaproteobacteria.Pasteurellales.Pasteurellaceae.Haemophilus	C18orf32
97301	ENSG00000177628	rs2990246	0.918781842	0.989381138	0.553886904	0.219565722	0.031648048	-0.004424937	0.216117614	-0.494695817	0.309185825	0.33121581	0.363231014	0.399123117	0.834384053	0.596114829	0.999825138	0.960443108	Bacteria.Proteobacteria.Gammaproteobacteria.Pasteurellales.Pasteurellaceae.Haemophilus	GBA1
97302	ENSG00000177663	rs35078252	0.791119822	0.60886508	0.656908362	0.472767995	-0.089102014	0.137094668	0.180206514	-0.234238214	0.335054422	0.266643823	0.403863178	0.324373132	0.813569692	0.489958777	0.999825138	0.968015703	Bacteria.Proteobacteria.Gammaproteobacteria.Pasteurellales.Pasteurellaceae.Haemophilus	IL17RA
97303	ENSG00000177666	rs4963120	0.123663799	0.234518378	0.365199731	0.446953605	-0.434199877	0.303807397	0.323713873	-0.232465792	0.278424833	0.253221636	0.355032691	0.303846765	0.520697488	0.31745691	0.999825138	0.968015703	Bacteria.Proteobacteria.Gammaproteobacteria.Pasteurellales.Pasteurellaceae.Haemophilus	PNPLA2
97304	ENSG00000177683	rs40941	0.218478326	0.073321766	0.599498232	0.49392142	-0.421879043	0.695471275	0.199719121	-0.303364322	0.339562577	0.382165072	0.378492785	0.440995547	0.626931969	0.181477227	0.999825138	0.968191054	Bacteria.Proteobacteria.Gammaproteobacteria.Pasteurellales.Pasteurellaceae.Haemophilus	THAP5
97305	ENSG00000177685	rs61876746	0.353049196	0.592017419	0.863626264	0.938228659	-0.31660459	0.22879328	0.067232005	0.036071684	0.338510075	0.424841442	0.389906402	0.463692407	0.701586562	0.483372061	0.999825138	0.971990689	Bacteria.Proteobacteria.Gammaproteobacteria.Pasteurellales.Pasteurellaceae.Haemophilus	CRACR2B
97306	ENSG00000177692	rs28360608	0.253862323	0.003894517	0.744988084	0.182138552	-0.307549309	1.161560474	-0.100429449	-0.602857011	0.267188859	0.388216411	0.307480054	0.44709018	0.649556832	0.036879877	0.999825138	0.960443108	Bacteria.Proteobacteria.Gammaproteobacteria.Pasteurellales.Pasteurellaceae.Haemophilus	DNAJC28
97307	ENSG00000177697	rs7126805	0.182925869	0.061877886	0.81379382	0.395616606	-0.459309743	0.441254579	0.097431082	-0.24277234	0.341254789	0.232307667	0.412008293	0.283927549	0.591074277	0.166644735	0.999825138	0.968015703	Bacteria.Proteobacteria.Gammaproteobacteria.Pasteurellales.Pasteurellaceae.Haemophilus	CD151
97308	ENSG00000177706	rs111920387	0.720721439	0.070492729	0.226647427	0.00317034	0.076360186	-1.221317262	-0.308614356	2.191491527	0.212686872	0.66431058	0.252875081	0.715475124	0.800664197	0.179180082	0.999825138	0.927083859	Bacteria.Proteobacteria.Gammaproteobacteria.Pasteurellales.Pasteurellaceae.Haemophilus	FAM20C
97309	ENSG00000177807	rs1321651	0.398594622	0.321340304	0.945061902	0.966920157	0.47354526	-0.398267105	-0.042263948	-0.018343771	0.557345521	0.39858025	0.61099838	0.440649145	0.718141301	0.365068277	0.999825138	0.972106719	Bacteria.Proteobacteria.Gammaproteobacteria.Pasteurellales.Pasteurellaceae.Haemophilus	KCNJ10
97310	ENSG00000177830	rs10466744	0.866210792	0.777852044	0.337990487	0.641176536	0.046883502	0.139735642	-0.311821948	0.259496607	0.277202073	0.493284705	0.323079699	0.554230434	0.823054859	0.541618908	0.999825138	0.970618466	Bacteria.Proteobacteria.Gammaproteobacteria.Pasteurellales.Pasteurellaceae.Haemophilus	CHID1
97311	ENSG00000177868	rs17381767	0.502451268	0.610081555	0.236127278	0.706437098	0.159215679	0.216849656	-0.329768542	-0.193638558	0.236106428	0.423203739	0.275816357	0.511893037	0.75477969	0.489958777	0.999825138	0.970618466	Bacteria.Proteobacteria.Gammaproteobacteria.Pasteurellales.Pasteurellaceae.Haemophilus	SVBP
97312	ENSG00000177885	rs9892166	0.536448659	0.708282534	0.425533313	0.276818547	-0.246820805	0.097047556	-0.397468328	0.351257706	0.397173535	0.258253469	0.495706241	0.320326786	0.76308451	0.522600471	0.999825138	0.960443108	Bacteria.Proteobacteria.Gammaproteobacteria.Pasteurellales.Pasteurellaceae.Haemophilus	GRB2
97313	ENSG00000177888	rs6690022	0.130039008	0.173370406	0.16252202	0.213621064	0.62764857	-0.425261639	-0.742606785	0.473331314	0.409406947	0.308981674	0.525766024	0.376920348	0.530646906	0.27658852	0.999825138	0.960443108	Bacteria.Proteobacteria.Gammaproteobacteria.Pasteurellales.Pasteurellaceae.Haemophilus	ZBTB41
97314	ENSG00000177889	rs11106992	0.838045548	0.881749066	0.82291796	0.790011508	-0.09876778	0.055919656	0.122092024	-0.111871753	0.481318774	0.374471771	0.543390255	0.418402185	0.819368614	0.570075491	0.999825138	0.970618466	Bacteria.Proteobacteria.Gammaproteobacteria.Pasteurellales.Pasteurellaceae.Haemophilus	UBE2N
97315	ENSG00000177943	rs1815524	0.321758556	0.487098	0.788250339	0.606503834	-0.195692645	0.188210903	0.061323229	0.162630131	0.196017133	0.269313175	0.227395325	0.314231778	0.688438077	0.440728054	0.999825138	0.970618466	Bacteria.Proteobacteria.Gammaproteobacteria.Pasteurellales.Pasteurellaceae.Haemophilus	MAMDC4
97316	ENSG00000177963	rs113795008	0.663425872	0.275214741	0.8363937	0.927711163	0.116101044	-0.515349384	0.065878625	-0.049120365	0.265583131	0.46838774	0.317753929	0.539357017	0.792136534	0.342274392	0.999825138	0.971618977	Bacteria.Proteobacteria.Gammaproteobacteria.Pasteurellales.Pasteurellaceae.Haemophilus	RIC8A
97317	ENSG00000177984	rs4112632	0.369677271	0.281795296	0.288440682	0.425894659	-0.457804088	0.329305053	-0.703900181	0.311394291	0.506839978	0.303460054	0.657745762	0.388663049	0.707924247	0.345479372	0.999825138	0.968015703	Bacteria.Proteobacteria.Gammaproteobacteria.Pasteurellales.Pasteurellaceae.Haemophilus	LCN15
97318	ENSG00000178053	rs6786417	0.045100402	0.130910344	0.473271165	0.242210005	0.372023101	-0.487542703	-0.159599159	-0.438647797	0.182141279	0.31875175	0.221265351	0.371714786	0.349765479	0.242558391	0.999825138	0.960443108	Bacteria.Proteobacteria.Gammaproteobacteria.Pasteurellales.Pasteurellaceae.Haemophilus	MLF1
97319	ENSG00000178075	rs7649859	0.532094245	0.393459754	0.646612233	0.44224313	-0.400703985	0.366901863	0.353480046	-0.390118416	0.637943906	0.42713587	0.767463133	0.504637783	0.762753842	0.398608915	0.999825138	0.968015703	Bacteria.Proteobacteria.Gammaproteobacteria.Pasteurellales.Pasteurellaceae.Haemophilus	GRAMD1C
97320	ENSG00000178078	rs10419363	0.706963017	0.617732398	0.519489025	0.554330552	0.120799182	-0.160429726	-0.236974031	0.216983483	0.319940199	0.319940199	0.365925621	0.365095912	0.798522398	0.492665149	0.999825138	0.970618466	Bacteria.Proteobacteria.Gammaproteobacteria.Pasteurellales.Pasteurellaceae.Haemophilus	STAP2
97321	ENSG00000178093	rs17684164	0.430770867	0.267899737	0.614482099	0.423681434	-0.212254538	0.461046309	0.156610607	-0.371194129	0.267748615	0.412628327	0.3094541	0.461081952	0.726324776	0.338008337	0.999825138	0.968015703	Bacteria.Proteobacteria.Gammaproteobacteria.Pasteurellales.Pasteurellaceae.Haemophilus	TSSK6
97322	ENSG00000178149	rs3087866	0.364896014	0.424162151	0.785363891	0.734581711	-0.719318739	0.362898101	-0.248173903	0.17813703	0.788409069	0.451247091	0.907577489	0.523204599	0.706608609	0.412641869	0.999825138	0.970618466	Bacteria.Proteobacteria.Gammaproteobacteria.Pasteurellales.Pasteurellaceae.Haemophilus	DALRD3
97323	ENSG00000178187	rs9784706	0.007245326	0.066596996	0.031698556	0.531413436	0.545019241	-0.400028367	-0.530307778	0.165436677	0.196661337	0.214467393	0.241616174	0.262946816	0.15539684	0.174170239	0.999825138	0.97017599	Bacteria.Proteobacteria.Gammaproteobacteria.Pasteurellales.Pasteurellaceae.Haemophilus	ZNF454
97324	ENSG00000178201	rs7247474	0.988912946	0.038431756	0.673861841	0.114594229	-0.003306542	0.50142215	-0.118479037	-0.462790555	0.237049295	0.237360604	0.280267017	0.289422463	0.843367815	0.129878362	0.999825138	0.960443108	Bacteria.Proteobacteria.Gammaproteobacteria.Pasteurellales.Pasteurellaceae.Haemophilus	VN1R1
97325	ENSG00000178202	rs74822968	0.633144907	0.391960846	0.995872326	0.694838767	0.122237681	-0.437855152	-0.001571846	0.219616514	0.254909966	0.508116744	0.302689622	0.557378454	0.780179168	0.398339104	0.999825138	0.970618466	Bacteria.Proteobacteria.Gammaproteobacteria.Pasteurellales.Pasteurellaceae.Haemophilus	POGLUT3
97326	ENSG00000178233	rs7758726	0.065530373	0.000588431	0.780747206	0.235482002	-0.522208613	1.229835531	0.090330154	-0.503849123	0.278842991	0.340556922	0.323203006	0.420829938	0.414340234	0.012087446	0.999825138	0.960443108	Bacteria.Proteobacteria.Gammaproteobacteria.Pasteurellales.Pasteurellaceae.Haemophilus	TMEM151B
97327	ENSG00000178252	rs13316620	0.004084588	0.003534644	0.354094647	0.507165206	1.335415205	-0.882395844	-0.491927106	0.226493739	0.448808901	0.29164282	0.527114051	0.339625215	0.120842088	0.034718596	0.999825138	0.968191054	Bacteria.Proteobacteria.Gammaproteobacteria.Pasteurellales.Pasteurellaceae.Haemophilus	WDR6
97328	ENSG00000178295	rs300170	0.43973641	0.305443803	0.740169202	0.881149469	0.260866036	-0.275988322	0.139749322	-0.049871188	0.335588642	0.267210332	0.419633115	0.332269921	0.730072994	0.356176288	0.999825138	0.971618977	Bacteria.Proteobacteria.Gammaproteobacteria.Pasteurellales.Pasteurellaceae.Haemophilus	GEN1
97329	ENSG00000178338	rs7722977	0.994993325	0.74535965	0.631547628	0.814378454	-0.001754396	-0.084679751	0.150937838	-0.06904078	0.278529021	0.259652195	0.313284355	0.292890893	0.844278103	0.532846544	0.999825138	0.970618466	Bacteria.Proteobacteria.Gammaproteobacteria.Pasteurellales.Pasteurellaceae.Haemophilus	ZNF354B
97330	ENSG00000178381	rs2949204	0.026652654	0.003129891	0.744830304	0.451819766	1.076262971	-0.948121881	-0.171505981	0.263345394	0.474688136	0.309098027	0.524755031	0.347938915	0.266124117	0.033556921	0.999825138	0.968015703	Bacteria.Proteobacteria.Gammaproteobacteria.Pasteurellales.Pasteurellaceae.Haemophilus	ZFAND2A
97331	ENSG00000178401	rs75536688	0.423649003	0.087620081	0.723371445	0.326957082	-0.210678364	0.811504336	0.108307759	-0.530032399	0.261677528	0.468045412	0.304689289	0.536689161	0.723544626	0.199730907	0.999825138	0.960443108	Bacteria.Proteobacteria.Gammaproteobacteria.Pasteurellales.Pasteurellaceae.Haemophilus	DNAJC22
97332	ENSG00000178425	rs1055814	0.776309773	0.711546465	0.838092793	0.810837787	-0.106921363	0.129344205	-0.085450963	0.098163135	0.374771691	0.348282969	0.416546032	0.408491998	0.812725092	0.523812816	0.999825138	0.970618466	Bacteria.Proteobacteria.Gammaproteobacteria.Pasteurellales.Pasteurellaceae.Haemophilus	NT5DC1
97333	ENSG00000178460	rs71515040	0.73178859	0.659923681	0.414582749	0.944592848	0.071496224	0.282984353	-0.204680996	0.048816833	0.207715827	0.640215015	0.249296636	0.699747479	0.801420557	0.503759645	0.999825138	0.971990689	Bacteria.Proteobacteria.Gammaproteobacteria.Pasteurellales.Pasteurellaceae.Haemophilus	MCMDC2
97334	ENSG00000178462	rs7918430	0.789587622	0.779368459	0.771609582	0.7477722	-0.158830929	0.098909155	0.186085665	-0.12504262	0.592804181	0.351627742	0.638448791	0.387217652	0.813569692	0.541993624	0.999825138	0.970618466	Bacteria.Proteobacteria.Gammaproteobacteria.Pasteurellales.Pasteurellaceae.Haemophilus	TUBAL3
97335	ENSG00000178531	rs56181980	0.723389498	0.302766449	0.692490907	0.902722434	0.093586136	-0.450662785	0.122217814	-0.062574333	0.263292639	0.433900657	0.307687138	0.510004102	0.800664197	0.354476156	0.999825138	0.971618977	Bacteria.Proteobacteria.Gammaproteobacteria.Pasteurellales.Pasteurellaceae.Haemophilus	CTXN1
97336	ENSG00000178538	rs10086200	0.052064238	0.007871687	0.758121271	0.509794924	-0.678763196	0.916626464	0.120418663	-0.249909986	0.34309344	0.33440612	0.389415511	0.377077002	0.372480715	0.054868196	0.999825138	0.968191054	Bacteria.Proteobacteria.Gammaproteobacteria.Pasteurellales.Pasteurellaceae.Haemophilus	CA8
97337	ENSG00000178562	rs17533727	0.280532341	0.425485698	0.435375029	0.816593996	0.265628795	-0.348379254	-0.22681702	0.113041459	0.244133893	0.434439446	0.289010109	0.48545689	0.666038285	0.413381643	0.999825138	0.970618466	Bacteria.Proteobacteria.Gammaproteobacteria.Pasteurellales.Pasteurellaceae.Haemophilus	CD28
97338	ENSG00000178585	rs1372106	0.171318808	0.009298648	0.800727484	0.26268476	-0.312643456	1.182196884	-0.067434213	-0.554432902	0.226057953	0.441195708	0.266091279	0.490771619	0.584196839	0.060063136	0.999825138	0.960443108	Bacteria.Proteobacteria.Gammaproteobacteria.Pasteurellales.Pasteurellaceae.Haemophilus	CTNNBIP1
97339	ENSG00000178623	rs4234123	0.853193844	0.927730019	0.158007765	0.174194744	-0.081754665	0.027400155	0.753123877	-0.487900228	0.440082215	0.300941015	0.52739882	0.355182249	0.82112759	0.58056709	0.999825138	0.960443108	Bacteria.Proteobacteria.Gammaproteobacteria.Pasteurellales.Pasteurellaceae.Haemophilus	GPR35
97340	ENSG00000178665	rs4443615	0.076255829	0.247863236	0.171316845	0.731904959	0.435984295	-0.615078014	-0.401905248	0.205244445	0.24206585	0.527570288	0.290597655	0.59655995	0.441553225	0.324967011	0.999825138	0.970618466	Bacteria.Proteobacteria.Gammaproteobacteria.Pasteurellales.Pasteurellaceae.Haemophilus	ZNF713
97341	ENSG00000178718	rs2415249	0.834456553	0.288651265	0.577381853	0.140529784	0.081370109	-0.372235597	-0.249114218	0.588641299	0.387813965	0.347981532	0.444854534	0.394598308	0.818253118	0.347897546	0.999825138	0.960443108	Bacteria.Proteobacteria.Gammaproteobacteria.Pasteurellales.Pasteurellaceae.Haemophilus	RPP25
97342	ENSG00000178826	rs10500136	0.30076792	0.621705636	0.054816122	0.224317832	-0.256183713	-0.153379268	0.55395696	-0.562828826	0.245629257	0.309377695	0.283349037	0.458839647	0.680162432	0.494006601	0.999825138	0.960443108	Bacteria.Proteobacteria.Gammaproteobacteria.Pasteurellales.Pasteurellaceae.Haemophilus	TMEM139
97343	ENSG00000178852	rs7221196	0.012572334	0.005707674	0.657696635	0.665520302	-0.765893322	0.648808762	0.158530959	-0.116889725	0.298501249	0.227062072	0.35616121	0.269173553	0.192204422	0.045935227	0.999825138	0.970618466	Bacteria.Proteobacteria.Gammaproteobacteria.Pasteurellales.Pasteurellaceae.Haemophilus	EFCAB13
97344	ENSG00000178860	rs3919904	0.645879072	0.459751207	0.772866879	0.512329319	0.109648467	-0.472081726	-0.08316154	0.44413578	0.237534994	0.63485079	0.286947698	0.674179954	0.786168527	0.428130402	0.999825138	0.968191054	Bacteria.Proteobacteria.Gammaproteobacteria.Pasteurellales.Pasteurellaceae.Haemophilus	MSC
97345	ENSG00000178904	rs1476737	0.752507087	0.545206981	0.789156359	0.601352478	-0.163695412	0.219408155	0.159729543	-0.218955805	0.516956851	0.360808283	0.594908613	0.417070285	0.808174365	0.468320862	0.999825138	0.970618466	Bacteria.Proteobacteria.Gammaproteobacteria.Pasteurellales.Pasteurellaceae.Haemophilus	DPY19L3
97346	ENSG00000178913	rs799841	0.161655278	0.068079684	0.23823128	0.198150128	0.405123172	-0.642003735	-0.408049715	0.502884444	0.286226978	0.346114621	0.342841229	0.386858034	0.578068679	0.175851195	0.999825138	0.960443108	Bacteria.Proteobacteria.Gammaproteobacteria.Pasteurellales.Pasteurellaceae.Haemophilus	TAF7
97347	ENSG00000178935	rs12979519	0.669984502	0.609548971	0.732847564	0.894128807	0.104109019	-0.181331645	-0.098190878	-0.059428156	0.243198275	0.353358902	0.286448091	0.444835834	0.792763841	0.489958777	0.999825138	0.971618977	Bacteria.Proteobacteria.Gammaproteobacteria.Pasteurellales.Pasteurellaceae.Haemophilus	ZNF552
97348	ENSG00000178952	rs4788099	0.154280515	0.275496688	0.806912997	0.682519119	-0.37472121	0.285922979	0.077314837	0.129441739	0.260022061	0.260022061	0.315064371	0.315064371	0.567170647	0.342334362	0.999825138	0.970618466	Bacteria.Proteobacteria.Gammaproteobacteria.Pasteurellales.Pasteurellaceae.Haemophilus	TUFM
97349	ENSG00000178966	rs1982151	0.845055731	0.681814162	0.890690726	0.679963156	-0.128873273	0.160448968	0.099165458	-0.179959754	0.656843181	0.389620336	0.718789694	0.434320738	0.820837356	0.512243703	0.999825138	0.970618466	Bacteria.Proteobacteria.Gammaproteobacteria.Pasteurellales.Pasteurellaceae.Haemophilus	RMI1
97350	ENSG00000178980	rs1966493	0.088224017	0.068752829	0.482398824	0.484158604	-0.64401368	0.48092853	0.30423337	-0.218495726	0.372166174	0.259924817	0.430654827	0.310540977	0.465165991	0.177146051	0.999825138	0.968191054	Bacteria.Proteobacteria.Gammaproteobacteria.Pasteurellales.Pasteurellaceae.Haemophilus	SELENOW
97351	ENSG00000178996	rs34445624	0.076280891	0.097339031	0.08910252	0.201727193	0.459062322	-0.591489303	-0.50433184	0.539443834	0.254901422	0.351705654	0.292268016	0.418337726	0.441553225	0.210518734	0.999825138	0.960443108	Bacteria.Proteobacteria.Gammaproteobacteria.Pasteurellales.Pasteurellaceae.Haemophilus	SNX18
97352	ENSG00000179023	rs2992756	0.004926003	0.000953544	0.267692417	0.221139878	-1.113099282	1.036013919	0.494148276	-0.439318089	0.382542645	0.299485506	0.442060631	0.355669248	0.134524872	0.015786491	0.999825138	0.960443108	Bacteria.Proteobacteria.Gammaproteobacteria.Pasteurellales.Pasteurellaceae.Haemophilus	KLHDC7A
97353	ENSG00000179044	rs8057598	0.80585213	0.631506586	0.636238311	0.559840583	0.059670811	0.359122845	-0.135873638	-0.47411602	0.24180733	0.745300246	0.285950587	0.809002168	0.816111962	0.49626379	0.999825138	0.970618466	Bacteria.Proteobacteria.Gammaproteobacteria.Pasteurellales.Pasteurellaceae.Haemophilus	EXOC3L1
97354	ENSG00000179051	rs11203388	0.395562426	0.326898113	0.89789567	0.96797764	-0.244205478	0.464169377	0.043757669	0.02107358	0.285570707	0.469941245	0.339693534	0.522950702	0.718141301	0.368558252	0.999825138	0.972639392	Bacteria.Proteobacteria.Gammaproteobacteria.Pasteurellales.Pasteurellaceae.Haemophilus	RCC2
97355	ENSG00000179057	rs2289965	0.421748568	0.204262315	0.610978164	0.740247745	-0.231611819	0.349744511	-0.168787376	0.103471654	0.286496424	0.272771713	0.330235522	0.310797679	0.723544626	0.2960198	0.999825138	0.970618466	Bacteria.Proteobacteria.Gammaproteobacteria.Pasteurellales.Pasteurellaceae.Haemophilus	IGSF22
97356	ENSG00000179104	rs2292823	0.762899023	0.865168572	0.490851209	0.793935775	0.127385539	0.057044439	-0.349407103	0.104092017	0.420517059	0.334646761	0.504323556	0.396899824	0.810805601	0.565665968	0.999825138	0.970618466	Bacteria.Proteobacteria.Gammaproteobacteria.Pasteurellales.Pasteurellaceae.Haemophilus	TMTC2
97357	ENSG00000179115	rs2974750	0.59528203	0.819472137	0.595263307	0.755082735	-0.237898556	0.079948816	0.293249292	-0.126919278	0.445680494	0.348914952	0.549346871	0.405176469	0.773150595	0.554439526	0.999825138	0.970618466	Bacteria.Proteobacteria.Gammaproteobacteria.Pasteurellales.Pasteurellaceae.Haemophilus	FARSA
97358	ENSG00000179163	rs9424338	0.678007043	0.578157951	0.372106861	0.481802393	-0.302492867	0.236960401	-0.730169603	0.336328703	0.725343747	0.424017171	0.812519837	0.475436917	0.795147108	0.478100916	0.999825138	0.968015703	Bacteria.Proteobacteria.Gammaproteobacteria.Pasteurellales.Pasteurellaceae.Haemophilus	FUCA1
97359	ENSG00000179262	rs3817621	0.432254321	0.393151996	0.431690989	0.29119778	-0.210144593	0.332136995	0.257106918	-0.483752037	0.265946185	0.386410848	0.324979118	0.454646279	0.726908071	0.398608915	0.999825138	0.960443108	Bacteria.Proteobacteria.Gammaproteobacteria.Pasteurellales.Pasteurellaceae.Haemophilus	RAD23A
97360	ENSG00000179344	rs867012061	0.168630978	0.266552402	0.843259412	0.284505654	0.318986148	-0.430297112	0.055009768	-0.473313984	0.229176072	0.384015018	0.277118947	0.438650984	0.58247691	0.337248868	0.999825138	0.960443108	Bacteria.Proteobacteria.Gammaproteobacteria.Pasteurellales.Pasteurellaceae.Haemophilus	HLA-DQB1
97361	ENSG00000179399	rs9560785	0.032961212	0.034445953	0.516779408	0.772467159	1.006705841	-0.72969654	-0.347279276	0.113548058	0.462152512	0.337893403	0.532782228	0.391087747	0.300047353	0.123987407	0.999825138	0.970618466	Bacteria.Proteobacteria.Gammaproteobacteria.Pasteurellales.Pasteurellaceae.Haemophilus	GPC5
97362	ENSG00000179546	rs2806570	0.843256238	0.441990891	0.689287387	0.976589259	0.064161837	-0.272438745	0.144835277	0.011628421	0.323217064	0.35221763	0.360659712	0.394763418	0.820837356	0.420357329	0.999825138	0.974425633	Bacteria.Proteobacteria.Gammaproteobacteria.Pasteurellales.Pasteurellaceae.Haemophilus	HTR1D
97363	ENSG00000179603	rs1592377	0.053114629	0.155283121	0.288493434	0.556382458	0.513999777	-0.498638561	-0.327420533	0.238476816	0.26100151	0.346864282	0.30598548	0.403353605	0.373810973	0.263623715	0.999825138	0.970618466	Bacteria.Proteobacteria.Gammaproteobacteria.Pasteurellales.Pasteurellaceae.Haemophilus	GRM8
97364	ENSG00000179630	rs12428432	0.987128034	0.801122751	0.744659469	0.820301948	-0.010852298	0.112658414	-0.2301912	0.110500132	0.670120105	0.445446161	0.703824955	0.484514699	0.843326277	0.549574876	0.999825138	0.970618466	Bacteria.Proteobacteria.Gammaproteobacteria.Pasteurellales.Pasteurellaceae.Haemophilus	LACC1
97365	ENSG00000179632	rs6685	0.941214731	0.438378337	0.937537845	0.710509901	-0.016694863	-0.289694082	0.020813299	-0.180970052	0.225531357	0.371564928	0.264584582	0.485466369	0.83854282	0.41884657	0.999825138	0.970618466	Bacteria.Proteobacteria.Gammaproteobacteria.Pasteurellales.Pasteurellaceae.Haemophilus	MAF1
97366	ENSG00000179639	rs2427837	0.869182883	0.067888349	0.71022759	0.17516739	-0.033086597	0.765502382	-0.091958392	-0.620568758	0.20011418	0.412400744	0.246433653	0.452797312	0.823601915	0.175851195	0.999825138	0.960443108	Bacteria.Proteobacteria.Gammaproteobacteria.Pasteurellales.Pasteurellaceae.Haemophilus	FCER1A
97367	ENSG00000179698	rs73381329	0.687664929	0.072270822	0.194216445	0.727046033	-0.068449835	-0.512925725	0.266836117	-0.121022979	0.169514054	0.280797127	0.203451057	0.345242267	0.796752823	0.181316866	0.999825138	0.970618466	Bacteria.Proteobacteria.Gammaproteobacteria.Pasteurellales.Pasteurellaceae.Haemophilus	WDR97
97368	ENSG00000179855	rs8113232	0.27792761	0.264514068	0.491204774	0.821482179	0.239134164	-0.536114116	-0.175738661	0.130767553	0.218585114	0.476395211	0.253863551	0.577240089	0.664192603	0.335420298	0.999825138	0.970618466	Bacteria.Proteobacteria.Gammaproteobacteria.Pasteurellales.Pasteurellaceae.Haemophilus	GIPC3
97369	ENSG00000179886	rs896949	0.032010471	0.028626996	0.253122282	0.29412466	1.403938007	-0.866915406	-0.848903289	0.470569286	0.640863533	0.387427788	0.736339343	0.444969666	0.295515979	0.113814847	0.999825138	0.960443108	Bacteria.Proteobacteria.Gammaproteobacteria.Pasteurellales.Pasteurellaceae.Haemophilus	TIGD5
97370	ENSG00000179909	rs12608564	0.828037065	0.501519687	0.662098234	0.77500339	0.049216579	0.210250253	-0.122320732	-0.110371274	0.225677848	0.311106481	0.278637413	0.384554757	0.818238313	0.446321548	0.999825138	0.970618466	Bacteria.Proteobacteria.Gammaproteobacteria.Pasteurellales.Pasteurellaceae.Haemophilus	ZNF154
97371	ENSG00000179913	rs62123687	0.23657875	0.142002101	0.329029768	0.454237713	0.26613115	-0.682893929	-0.259618213	0.394893886	0.22280727	0.459506714	0.264015923	0.524556072	0.638588456	0.25334418	0.999825138	0.968015703	Bacteria.Proteobacteria.Gammaproteobacteria.Pasteurellales.Pasteurellaceae.Haemophilus	B3GNT3
97372	ENSG00000179921	rs4674277	0.051970852	0.003510054	0.35579803	0.033459188	-0.663698146	1.142814557	0.368129921	-0.923315613	0.335341234	0.377414107	0.395869906	0.425113389	0.372480715	0.034718596	0.999825138	0.927083859	Bacteria.Proteobacteria.Gammaproteobacteria.Pasteurellales.Pasteurellaceae.Haemophilus	GPBAR1
97373	ENSG00000179933	rs11621660	0.431939493	0.372586472	0.103180431	0.075861316	0.299602733	-0.273845951	-0.711032524	0.642781145	0.378898542	0.305038632	0.430274131	0.35639186	0.726761142	0.391611775	0.999825138	0.960443108	Bacteria.Proteobacteria.Gammaproteobacteria.Pasteurellales.Pasteurellaceae.Haemophilus	C14orf119
97374	ENSG00000179941	rs77987676	0.116158577	0.411576084	0.062130531	0.194842806	0.368409682	-0.337458459	-0.522326986	0.60024902	0.231410034	0.408366268	0.275263402	0.45831525	0.513341927	0.407473473	0.999825138	0.960443108	Bacteria.Proteobacteria.Gammaproteobacteria.Pasteurellales.Pasteurellaceae.Haemophilus	BBS10
97375	ENSG00000179954	rs8103017	0.751401755	0.104487516	0.860481262	0.521073636	-0.104514584	0.431412003	-0.066889092	-0.2317453	0.328542927	0.262073651	0.379083814	0.359217735	0.808174365	0.217343319	0.999825138	0.968191054	Bacteria.Proteobacteria.Gammaproteobacteria.Pasteurellales.Pasteurellaceae.Haemophilus	SSC5D
97376	ENSG00000180011	rs7237736	0.08594947	0.115386255	0.078048307	0.148448164	0.579853881	-0.523961932	-0.71353425	0.553665516	0.332630914	0.328407241	0.398632591	0.378667743	0.463107971	0.228382191	0.999825138	0.960443108	Bacteria.Proteobacteria.Gammaproteobacteria.Pasteurellales.Pasteurellaceae.Haemophilus	PTGR3
97377	ENSG00000180044	rs55667203	0.380803011	0.087671635	0.527805775	0.62301539	0.21540986	-0.771617103	-0.177524422	0.272021929	0.244138714	0.445113963	0.279689701	0.550761322	0.712371041	0.199730907	0.999825138	0.970618466	Bacteria.Proteobacteria.Gammaproteobacteria.Pasteurellales.Pasteurellaceae.Haemophilus	C3orf80
97378	ENSG00000180061	rs7253685	0.055173406	0.00297112	0.223006437	0.105054453	0.548618308	-0.772582329	-0.424961118	0.56139632	0.281043117	0.250418818	0.345453778	0.341604888	0.379931727	0.032947729	0.999825138	0.960443108	Bacteria.Proteobacteria.Gammaproteobacteria.Pasteurellales.Pasteurellaceae.Haemophilus	TMEM150B
97379	ENSG00000180104	rs879496264	0.933594975	0.943773065	0.820792096	0.860451753	-0.036576126	-0.022855284	0.117322028	-0.067106749	0.437298548	0.322826457	0.515858937	0.380236078	0.837684116	0.583766304	0.999825138	0.97115671	Bacteria.Proteobacteria.Gammaproteobacteria.Pasteurellales.Pasteurellaceae.Haemophilus	EXOC3
97380	ENSG00000180113	rs34964632	0.093675742	0.438158124	0.945909698	0.076541648	0.30228351	-0.213644092	0.013921522	-0.540745325	0.177723308	0.273890013	0.204419202	0.300529853	0.473207461	0.41884657	0.999825138	0.960443108	Bacteria.Proteobacteria.Gammaproteobacteria.Pasteurellales.Pasteurellaceae.Haemophilus	TDRD6
97381	ENSG00000180155	rs60096034	0.088168011	0.000539806	0.980369762	0.380636431	-0.444144422	0.848635504	-0.007682252	-0.26296626	0.256618415	0.233268755	0.311037833	0.297932804	0.465165991	0.011520392	0.999825138	0.968015703	Bacteria.Proteobacteria.Gammaproteobacteria.Pasteurellales.Pasteurellaceae.Haemophilus	LYNX1
97382	ENSG00000180185	rs62038423	0.272722298	0.19635941	0.966677164	0.744803268	-0.269573471	0.524090801	-0.012046504	0.149919031	0.243727343	0.401542977	0.287266479	0.458655278	0.6598383	0.292050476	0.999825138	0.970618466	Bacteria.Proteobacteria.Gammaproteobacteria.Pasteurellales.Pasteurellaceae.Haemophilus	FAHD1
97383	ENSG00000180190	rs35565482	0.77469848	0.231233071	0.319905155	0.587413386	-0.068967298	0.49628728	-0.282608835	0.252636663	0.239960919	0.410722598	0.281987192	0.463333298	0.812725092	0.316264071	0.999825138	0.970618466	Bacteria.Proteobacteria.Gammaproteobacteria.Pasteurellales.Pasteurellaceae.Haemophilus	TDRP
97384	ENSG00000180251	rs1829849	0.037854975	0.024750156	0.21083872	0.264689234	0.991748914	-0.732089123	-0.680293417	0.41522752	0.468020378	0.318602834	0.538400976	0.36911103	0.320830287	0.104459651	0.999825138	0.960443108	Bacteria.Proteobacteria.Gammaproteobacteria.Pasteurellales.Pasteurellaceae.Haemophilus	SLC9A4
97385	ENSG00000180354	rs702829	0.068120763	0.17558167	0.130144796	0.452338144	0.673313552	-0.432011758	-0.66358634	0.27537597	0.363049738	0.315523824	0.432970016	0.364253135	0.420954555	0.277765659	0.999825138	0.968015703	Bacteria.Proteobacteria.Gammaproteobacteria.Pasteurellales.Pasteurellaceae.Haemophilus	MTURN
97386	ENSG00000180376	rs3172355	0.957404731	0.669480212	0.465114462	0.439232415	0.011590074	0.18069005	-0.186471742	0.382821707	0.216176636	0.421405843	0.253800797	0.491932647	0.839675167	0.507398242	0.999825138	0.968015703	Bacteria.Proteobacteria.Gammaproteobacteria.Pasteurellales.Pasteurellaceae.Haemophilus	CCDC66
97387	ENSG00000180398	rs4474932	0.536821781	0.206306358	0.748854581	0.620654459	0.164334121	-0.597017697	-0.09991379	0.260848634	0.264682518	0.467755434	0.310782929	0.524566185	0.76308451	0.297695541	0.999825138	0.970618466	Bacteria.Proteobacteria.Gammaproteobacteria.Pasteurellales.Pasteurellaceae.Haemophilus	MCFD2
97388	ENSG00000180481	rs11180483	0.00354732	0.333490136	0.589203619	0.128474557	0.713108462	-0.316641332	-0.149813939	-0.544522071	0.235787481	0.325010613	0.276082107	0.353711218	0.11334286	0.371205431	0.999825138	0.960443108	Bacteria.Proteobacteria.Gammaproteobacteria.Pasteurellales.Pasteurellaceae.Haemophilus	GLIPR1L2
97389	ENSG00000180530	rs62221393	0.605575215	0.758400382	0.68264312	0.95854105	0.136627163	-0.092299935	-0.128787149	-0.019996668	0.263308209	0.298840039	0.313600793	0.383207825	0.776762255	0.536737578	0.999825138	0.972058113	Bacteria.Proteobacteria.Gammaproteobacteria.Pasteurellales.Pasteurellaceae.Haemophilus	NRIP1
97390	ENSG00000180543	rs28669903	0.695009163	0.992219728	0.908033889	0.62269931	0.131170201	-0.002368691	0.046908307	-0.144260313	0.333101096	0.241992336	0.404510556	0.291817186	0.797982252	0.596656644	0.999825138	0.970618466	Bacteria.Proteobacteria.Gammaproteobacteria.Pasteurellales.Pasteurellaceae.Haemophilus	TSPYL5
97391	ENSG00000180616	rs12450404	0.568788176	0.098731016	0.953211125	0.619787944	-0.135703284	0.718349365	0.015806374	-0.275544002	0.23695008	0.428949054	0.268367484	0.552744636	0.767019711	0.21192528	0.999825138	0.970618466	Bacteria.Proteobacteria.Gammaproteobacteria.Pasteurellales.Pasteurellaceae.Haemophilus	SSTR2
97392	ENSG00000180626	rs8081019	0.79043116	0.955344665	0.780341172	0.753632298	-0.05126201	-0.024763215	0.062952608	0.155601503	0.192114073	0.440551467	0.224818083	0.493717714	0.813569692	0.587123793	0.999825138	0.970618466	Bacteria.Proteobacteria.Gammaproteobacteria.Pasteurellales.Pasteurellaceae.Haemophilus	ZNF594
97393	ENSG00000180767	rs1994643	0.067277503	0.074633656	0.528929763	0.937776559	0.571878721	-0.478690476	-0.219095321	-0.023902227	0.30738686	0.264269495	0.34612962	0.305020058	0.42033728	0.18360377	0.999825138	0.971990689	Bacteria.Proteobacteria.Gammaproteobacteria.Pasteurellales.Pasteurellaceae.Haemophilus	CHST13
97394	ENSG00000180773	rs7936931	0.349797131	0.148127474	0.505353793	0.442902624	0.32988504	-0.577213961	-0.26366405	0.352714517	0.35032021	0.394456274	0.393675455	0.45691693	0.701200969	0.256976517	0.999825138	0.968015703	Bacteria.Proteobacteria.Gammaproteobacteria.Pasteurellales.Pasteurellaceae.Haemophilus	SLC36A4
97395	ENSG00000180776	rs9509740	0.671096142	0.471737252	0.803469278	0.727324578	-0.11790468	0.233078713	0.079422931	-0.145852915	0.276415491	0.322014303	0.317865755	0.416517749	0.792763841	0.433106682	0.999825138	0.970618466	Bacteria.Proteobacteria.Gammaproteobacteria.Pasteurellales.Pasteurellaceae.Haemophilus	ZDHHC20
97396	ENSG00000180777	rs1713878	0.054468082	0.028981573	0.321057334	0.375261066	-0.860037442	0.651945021	0.482410468	-0.302219647	0.439258904	0.292027441	0.482505418	0.338545458	0.379485773	0.114222926	0.999825138	0.968015703	Bacteria.Proteobacteria.Gammaproteobacteria.Pasteurellales.Pasteurellaceae.Haemophilus	ANKRD30B
97397	ENSG00000180801	rs2888767	0.194299401	0.141522702	0.576006215	0.773477895	-1.027873585	0.679425048	-0.511095706	0.151237069	0.783857039	0.456613632	0.9093907	0.523289544	0.600339633	0.253119312	0.999825138	0.970618466	Bacteria.Proteobacteria.Gammaproteobacteria.Pasteurellales.Pasteurellaceae.Haemophilus	ARSJ
97398	ENSG00000180817	rs10823496	0.43905455	0.550577673	0.365632228	0.202687553	-0.197963452	0.210297255	0.261464148	-0.709041174	0.254287224	0.350510311	0.287020813	0.551046307	0.730072994	0.46988683	0.999825138	0.960443108	Bacteria.Proteobacteria.Gammaproteobacteria.Pasteurellales.Pasteurellaceae.Haemophilus	PPA1
97399	ENSG00000180855	rs3745655	0.505378887	0.344469811	0.787685166	0.905712445	-0.560702639	0.444923937	-0.244658416	0.061406534	0.837231779	0.467258906	0.904753121	0.516437149	0.756272217	0.376639696	0.999825138	0.971618977	Bacteria.Proteobacteria.Gammaproteobacteria.Pasteurellales.Pasteurellaceae.Haemophilus	ZNF443
97400	ENSG00000180901	rs12952376	0.249547575	0.05065199	0.363148357	0.182945692	0.299336153	-0.819941473	-0.27567621	0.614208882	0.257674204	0.411876308	0.301049107	0.45636163	0.648776664	0.150175489	0.999825138	0.960443108	Bacteria.Proteobacteria.Gammaproteobacteria.Pasteurellales.Pasteurellaceae.Haemophilus	KCTD2
97401	ENSG00000180902	rs7370843	0.004291693	0.000634932	0.04471704	0.023922187	1.313692472	-1.006306008	-1.013031705	0.747471368	0.444085555	0.280499464	0.495062572	0.323337071	0.122738619	0.012599632	0.999825138	0.927083859	Bacteria.Proteobacteria.Gammaproteobacteria.Pasteurellales.Pasteurellaceae.Haemophilus	D2HGDH
97402	ENSG00000180917	rs9927032	0.478101956	0.509730399	0.91650264	0.828045782	0.183186907	-0.302880429	-0.032373252	-0.110017595	0.256773408	0.456931628	0.307606456	0.504500995	0.743716412	0.451463533	0.999825138	0.970618466	Bacteria.Proteobacteria.Gammaproteobacteria.Pasteurellales.Pasteurellaceae.Haemophilus	CMTR2
97403	ENSG00000181007	rs62113869	0.007245986	0.003896296	0.020127104	0.029078353	0.636177479	-1.06121618	-0.633934831	0.877026091	0.229557054	0.354698176	0.266174982	0.3930939	0.15539684	0.036879877	0.999825138	0.927083859	Bacteria.Proteobacteria.Gammaproteobacteria.Pasteurellales.Pasteurellaceae.Haemophilus	ZFP82
97404	ENSG00000181019	rs2361839	0.17069137	0.140570568	0.659641779	0.497728752	-0.348546953	0.472304586	0.125908769	0.260494775	0.25164357	0.316644548	0.284599949	0.382049266	0.583302319	0.252382518	0.999825138	0.968191054	Bacteria.Proteobacteria.Gammaproteobacteria.Pasteurellales.Pasteurellaceae.Haemophilus	NQO1
97405	ENSG00000181027	rs12709897	0.61419228	0.528113446	0.710913118	0.522843143	0.284235041	-0.21724265	0.228806079	-0.2483142	0.561172726	0.342521839	0.614687707	0.386545464	0.779132704	0.460212014	0.999825138	0.968243172	Bacteria.Proteobacteria.Gammaproteobacteria.Pasteurellales.Pasteurellaceae.Haemophilus	FKRP
97406	ENSG00000181135	rs3204170	0.597706693	0.12333784	0.887363593	0.285011415	-0.138804164	0.731033334	0.043419126	-0.597677228	0.261762971	0.468350937	0.305361256	0.554493561	0.773150595	0.235583162	0.999825138	0.960443108	Bacteria.Proteobacteria.Gammaproteobacteria.Pasteurellales.Pasteurellaceae.Haemophilus	ZNF707
97407	ENSG00000181240	rs191548	0.003614032	0.000338402	0.283678127	0.235324241	-0.648899519	0.709257056	-0.272235691	0.266423666	0.21501431	0.187579019	0.251861606	0.222449295	0.114331097	0.008927499	0.999825138	0.960443108	Bacteria.Proteobacteria.Gammaproteobacteria.Pasteurellales.Pasteurellaceae.Haemophilus	SLC25A41
97408	ENSG00000181333	rs7116300	0.059592986	0.014408482	0.556377081	0.227512985	0.631734456	-0.651397408	-0.234571534	0.377103107	0.329575847	0.259176295	0.396742892	0.309576529	0.395512874	0.076463067	0.999825138	0.960443108	Bacteria.Proteobacteria.Gammaproteobacteria.Pasteurellales.Pasteurellaceae.Haemophilus	HEPHL1
97409	ENSG00000181378	rs2219220	0.773789998	0.782559656	0.917781934	0.99173503	0.152158672	-0.094797294	-0.066861677	0.004219925	0.527225583	0.342089313	0.645233156	0.405836008	0.812725092	0.543044312	0.999825138	0.975890615	Bacteria.Proteobacteria.Gammaproteobacteria.Pasteurellales.Pasteurellaceae.Haemophilus	CFAP65
97410	ENSG00000181381	rs74346802	0.983010228	0.283775771	0.568926268	0.752474777	-0.00545755	-0.490983754	0.16825097	-0.174796602	0.255312277	0.454331526	0.293886501	0.551940316	0.842856802	0.345616619	0.999825138	0.970618466	Bacteria.Proteobacteria.Gammaproteobacteria.Pasteurellales.Pasteurellaceae.Haemophilus	DDX60L
97411	ENSG00000181396	rs4789769	0.254906243	0.916501668	0.256134212	0.795623399	0.272420037	-0.048662497	-0.338405329	-0.130896311	0.237195607	0.46237936	0.29541864	0.503321919	0.649556832	0.578442333	0.999825138	0.970618466	Bacteria.Proteobacteria.Gammaproteobacteria.Pasteurellales.Pasteurellaceae.Haemophilus	OGFOD3
97412	ENSG00000181404	rs10453176	0.014719958	0.005455017	0.5391097	0.466213468	0.697831669	-0.82749785	-0.214412397	0.245726222	0.278570664	0.287969876	0.347295178	0.335278538	0.201115638	0.04471183	0.999825138	0.968015703	Bacteria.Proteobacteria.Gammaproteobacteria.Pasteurellales.Pasteurellaceae.Haemophilus	WASHC1
97413	ENSG00000181409	rs7216694	0.379685203	0.280697912	0.180739649	0.281707548	-0.427858526	0.31308334	-0.779493403	0.372618357	0.483778174	0.287848323	0.576212509	0.343310815	0.711797091	0.34492193	0.999825138	0.960443108	Bacteria.Proteobacteria.Gammaproteobacteria.Pasteurellales.Pasteurellaceae.Haemophilus	AATK
97414	ENSG00000181449	rs6803277	0.23339158	0.049842132	0.719213978	0.358983557	0.418025919	-0.751983644	-0.144308137	0.389829061	0.347574555	0.376371428	0.39968833	0.422008939	0.637642005	0.148752001	0.999825138	0.966943429	Bacteria.Proteobacteria.Gammaproteobacteria.Pasteurellales.Pasteurellaceae.Haemophilus	SOX2
97415	ENSG00000181626	rs76721040	0.025205985	0.415391971	0.550766882	0.57806964	0.514976249	-0.419294037	-0.166352428	-0.302770722	0.224849257	0.51158134	0.277397866	0.541652083	0.265630684	0.409277688	0.999825138	0.970618466	Bacteria.Proteobacteria.Gammaproteobacteria.Pasteurellales.Pasteurellaceae.Haemophilus	ANKRD62
97416	ENSG00000181751	rs56314246	0.421350798	0.183446961	0.511734691	0.30577012	0.180048404	-0.653588176	-0.174126346	0.561809937	0.222522456	0.486184416	0.263943242	0.544311265	0.723544626	0.285017024	0.999825138	0.960443108	Bacteria.Proteobacteria.Gammaproteobacteria.Pasteurellales.Pasteurellaceae.Haemophilus	MACIR
97417	ENSG00000181754	rs2570972	7.15E-07	1.26E-07	0.574799918	0.294342159	-1.027345079	0.930157924	-0.13509683	0.206852382	0.187454124	0.157047284	0.239617649	0.195688203	0.000571343	4.75E-05	0.999825138	0.960443108	Bacteria.Proteobacteria.Gammaproteobacteria.Pasteurellales.Pasteurellaceae.Haemophilus	AMIGO1
97418	ENSG00000181778	rs10120859	0.458026643	0.92467305	0.84701512	0.392991444	0.167004884	0.053369673	0.052978419	-0.51490747	0.223722329	0.562312521	0.273524632	0.598843134	0.738532732	0.579917471	0.999825138	0.968015703	Bacteria.Proteobacteria.Gammaproteobacteria.Pasteurellales.Pasteurellaceae.Haemophilus	TMEM252
97419	ENSG00000181817	rs4653186	0.754878564	0.492186532	0.103503556	0.044054489	0.135113994	-0.204672286	-0.853341668	0.731208186	0.4309658	0.296333012	0.516884946	0.356190631	0.808174365	0.442496983	0.999825138	0.960443108	Bacteria.Proteobacteria.Gammaproteobacteria.Pasteurellales.Pasteurellaceae.Haemophilus	LSM10
97420	ENSG00000181856	rs5412	0.776196538	0.097571928	0.735949211	0.513132356	-0.063235052	0.662393966	-0.090736884	-0.319538372	0.22153086	0.394146082	0.267937869	0.485974053	0.812725092	0.210820879	0.999825138	0.968191054	Bacteria.Proteobacteria.Gammaproteobacteria.Pasteurellales.Pasteurellaceae.Haemophilus	SLC2A4
97421	ENSG00000181885	rs2074218	0.060517364	0.051935155	0.452511907	0.366244941	-0.699752781	0.577222926	0.332991329	-0.311898625	0.36641711	0.291602953	0.440633826	0.342825629	0.398036356	0.15222397	0.999825138	0.968015703	Bacteria.Proteobacteria.Gammaproteobacteria.Pasteurellales.Pasteurellaceae.Haemophilus	CLDN7
97422	ENSG00000181894	rs12460050	0.018270389	0.083980125	0.062524601	0.46466769	0.481268766	-0.574801349	-0.445446742	0.265434923	0.198851024	0.32760884	0.235111048	0.360912258	0.224280001	0.195738648	0.999825138	0.968015703	Bacteria.Proteobacteria.Gammaproteobacteria.Pasteurellales.Pasteurellaceae.Haemophilus	ZNF329
97423	ENSG00000181982	rs7340798	0.616633777	0.349453296	0.827232573	0.962222406	0.127749519	-0.394573327	-0.067060503	0.023791854	0.253971584	0.418714825	0.306044244	0.500406542	0.779132704	0.379503227	0.999825138	0.972106719	Bacteria.Proteobacteria.Gammaproteobacteria.Pasteurellales.Pasteurellaceae.Haemophilus	CCDC149
97424	ENSG00000182013	rs8103767	0.348201613	0.029177612	0.167228212	0.492345923	-0.199458805	0.592140386	-0.344118105	0.209015123	0.211109804	0.265574194	0.246406042	0.302732616	0.701200969	0.114594212	0.999825138	0.968191054	Bacteria.Proteobacteria.Gammaproteobacteria.Pasteurellales.Pasteurellaceae.Haemophilus	PNMA8A
97425	ENSG00000182022	rs4397783	0.990776389	0.791568717	0.895161803	0.898170878	-0.006285752	0.096463139	-0.080284747	-0.052261816	0.541678253	0.36353495	0.606910103	0.406814427	0.843691068	0.546463831	0.999825138	0.971618977	Bacteria.Proteobacteria.Gammaproteobacteria.Pasteurellales.Pasteurellaceae.Haemophilus	CHST15
97426	ENSG00000182054	rs4280211	0.436350521	0.567076979	0.180293544	0.2151204	-0.636900428	0.281193608	1.202680754	-0.671414813	0.81327297	0.488818194	0.888116616	0.536429652	0.7291911	0.474955419	0.999825138	0.960443108	Bacteria.Proteobacteria.Gammaproteobacteria.Pasteurellales.Pasteurellaceae.Haemophilus	IDH2
97427	ENSG00000182093	rs2836998	0.606414951	0.843348754	0.391904644	0.179136132	0.236971742	-0.070179347	0.448950939	-0.534586029	0.45776037	0.353742039	0.520930864	0.393700872	0.777527236	0.559204477	0.999825138	0.960443108	Bacteria.Proteobacteria.Gammaproteobacteria.Pasteurellales.Pasteurellaceae.Haemophilus	GET1
97428	ENSG00000182118	rs4658912	0.391683575	0.038231238	0.543564495	0.065430689	-0.219779145	0.743045636	0.190211714	-0.753601226	0.254896457	0.351362623	0.311518436	0.402246651	0.718012033	0.129797308	0.999825138	0.960443108	Bacteria.Proteobacteria.Gammaproteobacteria.Pasteurellales.Pasteurellaceae.Haemophilus	FAM89A
97429	ENSG00000182134	rs4845556	0.902025795	0.79228491	0.344720507	0.453403128	-0.047419793	0.101462716	-0.446143818	0.328969182	0.383726767	0.383726767	0.468785213	0.436174657	0.828839197	0.546773994	0.999825138	0.968015703	Bacteria.Proteobacteria.Gammaproteobacteria.Pasteurellales.Pasteurellaceae.Haemophilus	TDRKH
97430	ENSG00000182141	rs62107536	0.825598881	0.224979102	0.390799846	0.736581253	0.045028368	0.443648034	-0.21193893	-0.141899507	0.203539421	0.362201054	0.245342769	0.420061726	0.818238313	0.311286177	0.999825138	0.970618466	Bacteria.Proteobacteria.Gammaproteobacteria.Pasteurellales.Pasteurellaceae.Haemophilus	ZNF708
97431	ENSG00000182150	rs7032980	0.318507196	0.471054792	0.438934885	0.995284747	0.233060907	-0.36680613	-0.213438994	-0.003351888	0.231872371	0.50598541	0.274093806	0.565037201	0.688438077	0.4326557	0.999825138	0.975890615	Bacteria.Proteobacteria.Gammaproteobacteria.Pasteurellales.Pasteurellaceae.Haemophilus	ERCC6L2
97432	ENSG00000182179	rs3819325	0.98279128	0.731715841	0.288114928	0.243353569	-0.00748821	-0.10179263	0.424736457	-0.403420513	0.345851832	0.295651582	0.396616298	0.342702308	0.842856802	0.52914429	0.999825138	0.960443108	Bacteria.Proteobacteria.Gammaproteobacteria.Pasteurellales.Pasteurellaceae.Haemophilus	UBA7
97433	ENSG00000182180	rs7097418	0.503092675	0.453212239	0.963302508	0.838769593	-0.181737166	0.295906669	0.014482922	0.099031212	0.269910695	0.392171148	0.313587072	0.48480085	0.754923615	0.424836736	0.999825138	0.970618466	Bacteria.Proteobacteria.Gammaproteobacteria.Pasteurellales.Pasteurellaceae.Haemophilus	MRPS16
97434	ENSG00000182197	rs17451547	0.685517898	0.904019772	0.430016148	0.512811146	-0.10931036	-0.059699626	0.249269462	-0.372482011	0.268750149	0.493184431	0.313924356	0.566061044	0.796467683	0.575758538	0.999825138	0.968191054	Bacteria.Proteobacteria.Gammaproteobacteria.Pasteurellales.Pasteurellaceae.Haemophilus	EXT1
97435	ENSG00000182218	rs11621678	0.767132578	0.075452301	0.61848388	0.491805587	-0.072983111	0.788881207	-0.142877364	-0.346408689	0.245444438	0.436771578	0.285547396	0.50110217	0.81099214	0.184729362	0.999825138	0.968191054	Bacteria.Proteobacteria.Gammaproteobacteria.Pasteurellales.Pasteurellaceae.Haemophilus	HHIPL1
97436	ENSG00000182224	rs9912616	0.075282867	0.0069841	0.404339975	0.171383474	-0.586283082	1.045644657	0.319632541	-0.607148931	0.32440829	0.375494611	0.380839752	0.439068421	0.441360432	0.051632655	0.999825138	0.960443108	Bacteria.Proteobacteria.Gammaproteobacteria.Pasteurellales.Pasteurellaceae.Haemophilus	CYB5D1
97437	ENSG00000182240	rs2837991	0.595702287	0.853304762	0.642723022	0.800806928	-0.148587602	0.062603872	0.146649614	-0.098167868	0.278683685	0.337252034	0.314673343	0.387522295	0.773150595	0.561642614	0.999825138	0.970618466	Bacteria.Proteobacteria.Gammaproteobacteria.Pasteurellales.Pasteurellaceae.Haemophilus	BACE2
97438	ENSG00000182271	rs3103307	0.942959855	0.880415717	0.435817043	0.535929828	0.018147752	-0.050092545	-0.241619119	0.230364439	0.25267273	0.33168119	0.308168908	0.37021974	0.83854282	0.569544378	0.999825138	0.970581575	Bacteria.Proteobacteria.Gammaproteobacteria.Pasteurellales.Pasteurellaceae.Haemophilus	TMIGD1
97439	ENSG00000182272	rs6421981	0.097821067	0.023633245	0.330175166	0.137286202	-0.575422127	0.632050406	0.391079769	-0.478182259	0.342654847	0.272823335	0.398654187	0.31788632	0.484277515	0.10164196	0.999825138	0.960443108	Bacteria.Proteobacteria.Gammaproteobacteria.Pasteurellales.Pasteurellaceae.Haemophilus	B4GALNT4
97440	ENSG00000182307	rs9692932	0.942385615	0.356946096	0.457777668	0.62138908	0.016262944	0.523356962	-0.198714555	-0.303232629	0.224169597	0.564147688	0.266053117	0.611087322	0.83854282	0.383788817	0.999825138	0.970618466	Bacteria.Proteobacteria.Gammaproteobacteria.Pasteurellales.Pasteurellaceae.Haemophilus	C8orf33
97441	ENSG00000182362	rs2839198	0.893676046	0.943340855	0.725378587	0.793872591	-0.129554695	-0.037801732	0.374523191	-0.153707297	0.965597367	0.529862147	1.061638024	0.585897548	0.828376147	0.583766304	0.999825138	0.970618466	Bacteria.Proteobacteria.Gammaproteobacteria.Pasteurellales.Pasteurellaceae.Haemophilus	YBEY
97442	ENSG00000182389	rs7600282	0.526369895	0.411138609	0.986017926	0.918205324	-0.200997839	0.248618035	-0.006354227	-0.034125571	0.315570062	0.300575713	0.361213103	0.331031777	0.760446651	0.407404543	0.999825138	0.971618977	Bacteria.Proteobacteria.Gammaproteobacteria.Pasteurellales.Pasteurellaceae.Haemophilus	CACNB4
97443	ENSG00000182472	rs4801868	0.155955923	0.000595122	0.984750568	0.186814061	0.314613209	-1.047026653	0.004969457	0.455117078	0.219214046	0.290217533	0.259014	0.341186989	0.567546052	0.012087446	0.999825138	0.960443108	Bacteria.Proteobacteria.Gammaproteobacteria.Pasteurellales.Pasteurellaceae.Haemophilus	CAPN12
97444	ENSG00000182504	rs13099674	0.377555615	0.174050066	0.313419385	0.199411651	-0.25296821	0.363308075	0.351764878	-0.437507415	0.284748008	0.264391389	0.346282876	0.337523785	0.710874343	0.276786654	0.999825138	0.960443108	Bacteria.Proteobacteria.Gammaproteobacteria.Pasteurellales.Pasteurellaceae.Haemophilus	CEP97
97445	ENSG00000182511	rs2071382	0.845362051	0.813012274	0.158863799	0.249162204	0.090478252	0.072112361	-0.747209748	0.410228145	0.462076337	0.303643641	0.524350938	0.352841855	0.820837356	0.5533138	0.999825138	0.960443108	Bacteria.Proteobacteria.Gammaproteobacteria.Pasteurellales.Pasteurellaceae.Haemophilus	FES
97446	ENSG00000182534	rs62085110	0.840204246	0.408288995	0.3794539	0.863034735	0.042834527	0.439898484	-0.229949393	-0.097497302	0.211602952	0.528587805	0.259876085	0.562960711	0.82047495	0.405918841	0.999825138	0.97115671	Bacteria.Proteobacteria.Gammaproteobacteria.Pasteurellales.Pasteurellaceae.Haemophilus	MXRA7
97447	ENSG00000182544	rs7303922	0.136798157	0.145428907	0.327136444	0.334449358	-1.006165658	0.578288508	0.729069327	-0.429172971	0.668034792	0.392517586	0.738501604	0.441397901	0.539621165	0.256264735	0.999825138	0.960443108	Bacteria.Proteobacteria.Gammaproteobacteria.Pasteurellales.Pasteurellaceae.Haemophilus	MFSD5
97448	ENSG00000182551	rs10179340	0.359131475	0.381551609	0.264551054	0.340875772	0.876276814	-0.456863453	-1.18627951	0.555922146	0.948906241	0.518613992	1.054219673	0.579468207	0.70562285	0.393969897	0.999825138	0.96542799	Bacteria.Proteobacteria.Gammaproteobacteria.Pasteurellales.Pasteurellaceae.Haemophilus	ADI1
97449	ENSG00000182628	rs12150181	0.781514285	0.440601519	0.861096291	0.567786874	0.085413784	-0.218840554	-0.063422647	0.203231831	0.306713856	0.282060972	0.361046589	0.35394141	0.813199098	0.419963969	0.999825138	0.970618466	Bacteria.Proteobacteria.Gammaproteobacteria.Pasteurellales.Pasteurellaceae.Haemophilus	SKA2
97450	ENSG00000182771	rs7070807	0.53556763	0.012053659	0.694545043	0.228577798	-0.152994798	1.044951925	-0.113695911	-0.562574072	0.245659758	0.404726533	0.288263438	0.462906144	0.76308451	0.069208288	0.999825138	0.960443108	Bacteria.Proteobacteria.Gammaproteobacteria.Pasteurellales.Pasteurellaceae.Haemophilus	GRID1
97451	ENSG00000182903	rs111887602	0.989829704	0.690735348	0.822355903	0.775953269	0.003064977	0.120437309	-0.065676812	-0.101402449	0.239539209	0.301388434	0.291364429	0.354845869	0.843691068	0.516390415	0.999825138	0.970618466	Bacteria.Proteobacteria.Gammaproteobacteria.Pasteurellales.Pasteurellaceae.Haemophilus	ZNF721
97452	ENSG00000182919	rs628661	0.011873162	0.008806059	0.224876736	0.264785106	0.839022096	-0.745900662	-0.483129319	0.362663645	0.324245575	0.276287309	0.394346128	0.322450379	0.189001113	0.05840727	0.999825138	0.960443108	Bacteria.Proteobacteria.Gammaproteobacteria.Pasteurellales.Pasteurellaceae.Haemophilus	C11orf54
97453	ENSG00000182923	rs4301050	0.505657372	0.355636703	0.841063146	0.617279829	-0.389887075	0.352129837	0.133845523	-0.218137462	0.582555164	0.378536358	0.664821037	0.434464578	0.756272217	0.382744782	0.999825138	0.970618466	Bacteria.Proteobacteria.Gammaproteobacteria.Pasteurellales.Pasteurellaceae.Haemophilus	CEP63
97454	ENSG00000182931	rs6032541	0.008456603	0.011151937	0.557155353	0.926733215	0.886819064	-0.61973923	-0.23385215	-0.026517026	0.326673709	0.237322948	0.396309244	0.28726786	0.169528734	0.06586989	0.999825138	0.971618977	Bacteria.Proteobacteria.Gammaproteobacteria.Pasteurellales.Pasteurellaceae.Haemophilus	WFDC10B
97455	ENSG00000182986	rs3810115	0.082520454	0.061611227	0.363058936	0.66339008	0.85319423	-0.793609578	-0.470491539	0.19590654	0.483929776	0.417373072	0.513698657	0.44808872	0.455382981	0.166322596	0.999825138	0.970618466	Bacteria.Proteobacteria.Gammaproteobacteria.Pasteurellales.Pasteurellaceae.Haemophilus	ZNF320
97456	ENSG00000182993	rs10846062	0.308458594	0.847387252	0.941244868	0.147648566	0.370290409	0.059580656	0.032868601	-0.526962513	0.360772457	0.308371273	0.444251001	0.359683327	0.682710969	0.559609021	0.999825138	0.960443108	Bacteria.Proteobacteria.Gammaproteobacteria.Pasteurellales.Pasteurellaceae.Haemophilus	C12orf60
97457	ENSG00000183048	rs62077217	0.264705153	0.237560614	0.512198607	0.411853683	-0.264025349	0.704035604	0.186873751	-0.531054887	0.234709748	0.590673247	0.28357854	0.643025347	0.65568524	0.318959262	0.999825138	0.968015703	Bacteria.Proteobacteria.Gammaproteobacteria.Pasteurellales.Pasteurellaceae.Haemophilus	SLC25A10
97458	ENSG00000183054	rs71425286	0.374137053	0.829840197	0.134584558	0.944648819	-0.274293864	-0.08184569	0.529602261	-0.03218866	0.306536511	0.379336612	0.349606518	0.461864213	0.709454528	0.55668613	0.999825138	0.971990689	Bacteria.Proteobacteria.Gammaproteobacteria.Pasteurellales.Pasteurellaceae.Haemophilus	RGPD6
97459	ENSG00000183060	rs2924787	0.174605309	0.166104199	0.273371624	0.230746372	0.494885197	-0.394184447	0.499807806	-0.41175256	0.360615496	0.281497997	0.452505116	0.340403181	0.586113112	0.27308484	0.999825138	0.960443108	Bacteria.Proteobacteria.Gammaproteobacteria.Pasteurellales.Pasteurellaceae.Haemophilus	LYSMD4
97460	ENSG00000183092	rs4074037	0.384667857	0.240439464	0.859280245	0.846653338	0.274700359	-0.311910915	0.065765486	-0.062412293	0.313890657	0.26331361	0.36950102	0.321461244	0.713437304	0.320712079	0.999825138	0.970618466	Bacteria.Proteobacteria.Gammaproteobacteria.Pasteurellales.Pasteurellaceae.Haemophilus	BEGAIN
97461	ENSG00000183137	rs7771058	0.478068988	0.726256763	0.349110311	0.273920773	-0.195494934	0.133061466	0.294894462	-0.531855063	0.274004985	0.378443338	0.312713097	0.482075914	0.743716412	0.528111462	0.999825138	0.960443108	Bacteria.Proteobacteria.Gammaproteobacteria.Pasteurellales.Pasteurellaceae.Haemophilus	CEP57L1
97462	ENSG00000183172	rs133381	0.702021157	0.693252222	0.173706553	0.249684775	0.157092715	-0.114526389	-0.681077419	0.393311872	0.408818978	0.289078672	0.495241712	0.338669391	0.798522398	0.517417066	0.999825138	0.960443108	Bacteria.Proteobacteria.Gammaproteobacteria.Pasteurellales.Pasteurellaceae.Haemophilus	SMDT1
97463	ENSG00000183196	rs2550904	0.560519778	0.286359254	0.865756531	0.887587374	-0.215830252	0.316676554	-0.070963306	0.051538247	0.368919206	0.29462615	0.418142017	0.363188523	0.764711814	0.346339666	0.999825138	0.971618977	Bacteria.Proteobacteria.Gammaproteobacteria.Pasteurellales.Pasteurellaceae.Haemophilus	CHST6
97464	ENSG00000183208	rs11855930	0.877815368	0.614409424	0.819331512	0.745107681	-0.044044344	0.131295101	-0.075851358	0.107595482	0.285378588	0.259378675	0.330770419	0.329580216	0.825848854	0.4915612	0.999825138	0.970618466	Bacteria.Proteobacteria.Gammaproteobacteria.Pasteurellales.Pasteurellaceae.Haemophilus	GDPGP1
97465	ENSG00000183273	rs7972736	0.128653631	0.005062834	0.289723827	0.448865944	0.352068632	-0.682071687	0.28426086	-0.215556191	0.22880622	0.235193213	0.266335819	0.282939387	0.527649016	0.043219843	0.999825138	0.968015703	Bacteria.Proteobacteria.Gammaproteobacteria.Pasteurellales.Pasteurellaceae.Haemophilus	CCDC60
97466	ENSG00000183281	rs570295356	0.180864519	0.001489127	0.599958543	0.887755938	0.237125587	-0.733257247	-0.107152267	0.045903515	0.175337464	0.221157845	0.203323879	0.32396985	0.591074277	0.020803921	0.999825138	0.971618977	Bacteria.Proteobacteria.Gammaproteobacteria.Pasteurellales.Pasteurellaceae.Haemophilus	PLGLB1
97467	ENSG00000183291	rs101028	0.505809301	0.211674556	0.641633833	0.658010892	-0.165537831	0.5553134	-0.13507509	-0.214630649	0.247429265	0.440303604	0.288888736	0.4826707	0.756272217	0.300964773	0.999825138	0.970618466	Bacteria.Proteobacteria.Gammaproteobacteria.Pasteurellales.Pasteurellaceae.Haemophilus	SELENOF
97468	ENSG00000183346	rs12219505	0.622609634	0.010075709	0.059815927	0.968584785	0.101352734	1.185994262	-0.458665528	-0.020139697	0.204968583	0.447617831	0.239500632	0.509440116	0.779132704	0.0629418	0.999825138	0.972774763	Bacteria.Proteobacteria.Gammaproteobacteria.Pasteurellales.Pasteurellaceae.Haemophilus	CABCOCO1
97469	ENSG00000183397	rs8644	0.401352021	0.034227492	0.768200361	0.991265063	0.171374439	-0.450725967	0.069150111	-0.0028639	0.202891558	0.20845126	0.233657725	0.260605911	0.718388945	0.123638696	0.999825138	0.975890615	Bacteria.Proteobacteria.Gammaproteobacteria.Pasteurellales.Pasteurellaceae.Haemophilus	TEKTIP1
97470	ENSG00000183426	rs147546015	0.00812662	0.000590323	0.079968389	0.088188767	0.769093108	-1.270540696	-0.548885685	0.708274016	0.281785783	0.351926004	0.308665858	0.409254911	0.164341261	0.012087446	0.999825138	0.960443108	Bacteria.Proteobacteria.Gammaproteobacteria.Pasteurellales.Pasteurellaceae.Haemophilus	NPIPA1
97471	ENSG00000183474	rs71624206	0.846827655	0.03218009	0.437501544	0.399479945	-0.046820157	1.223975818	-0.219506635	-0.551678079	0.241430233	0.55928592	0.2810009	0.650531906	0.820837356	0.120579039	0.999825138	0.968015703	Bacteria.Proteobacteria.Gammaproteobacteria.Pasteurellales.Pasteurellaceae.Haemophilus	GTF2H2C
97472	ENSG00000183527	rs9977386	0.663310438	0.199453538	0.870852989	0.510074714	0.114645481	-0.452853311	-0.054674406	0.266177836	0.262157554	0.349395652	0.334997278	0.40188929	0.792136534	0.293770594	0.999825138	0.968191054	Bacteria.Proteobacteria.Gammaproteobacteria.Pasteurellales.Pasteurellaceae.Haemophilus	PSMG1
97473	ENSG00000183578	rs60981675	0.117244461	0.008127875	0.518740779	0.998295662	0.33918251	-0.677034017	-0.161180559	0.000646741	0.213697094	0.248061682	0.248441767	0.301626258	0.514582133	0.055718383	0.999825138	0.975890615	Bacteria.Proteobacteria.Gammaproteobacteria.Pasteurellales.Pasteurellaceae.Haemophilus	TNFAIP8L3
97474	ENSG00000183605	rs10886404	0.981959602	0.706585001	0.484145383	0.157496547	-0.010734424	0.11969946	0.378447975	-0.533585164	0.472922346	0.316598845	0.537859652	0.37319348	0.842856802	0.522029015	0.999825138	0.960443108	Bacteria.Proteobacteria.Gammaproteobacteria.Pasteurellales.Pasteurellaceae.Haemophilus	SFXN4
97475	ENSG00000183617	rs12459781	0.893051299	0.961522843	0.285504598	0.436405852	0.054243285	0.013581998	-0.501718467	0.256515081	0.401910044	0.280468095	0.465949013	0.327589767	0.828329323	0.589000568	0.999825138	0.968015703	Bacteria.Proteobacteria.Gammaproteobacteria.Pasteurellales.Pasteurellaceae.Haemophilus	MRPL54
97476	ENSG00000183726	rs1053438	0.121956716	0.224776847	0.532430944	0.988084479	0.46426604	-0.407479195	-0.223585566	0.005561686	0.29632519	0.332525535	0.35625444	0.37099836	0.520697488	0.311196668	0.999825138	0.975890615	Bacteria.Proteobacteria.Gammaproteobacteria.Pasteurellales.Pasteurellaceae.Haemophilus	TMEM50A
97477	ENSG00000183773	rs12170987	0.461789586	0.170185021	0.606292231	0.775491865	0.239634581	-0.433519677	0.201075408	-0.110490389	0.323732761	0.312616206	0.388286466	0.385831075	0.742050533	0.274997479	0.999825138	0.970618466	Bacteria.Proteobacteria.Gammaproteobacteria.Pasteurellales.Pasteurellaceae.Haemophilus	AIFM3
97478	ENSG00000183778	rs656582	0.032954989	0.041523765	0.084763562	0.13784862	1.019607045	-0.662372938	-0.986966889	0.565842843	0.468057902	0.318627982	0.563976555	0.376708637	0.300047353	0.135354492	0.999825138	0.960443108	Bacteria.Proteobacteria.Gammaproteobacteria.Pasteurellales.Pasteurellaceae.Haemophilus	B3GALT5
97479	ENSG00000183780	rs501664	0.899049899	0.628545601	0.568712875	0.866186084	-0.045619306	0.12811547	-0.249013115	0.052887456	0.358217401	0.263588013	0.434714283	0.312642581	0.828651528	0.495008626	0.999825138	0.971514301	Bacteria.Proteobacteria.Gammaproteobacteria.Pasteurellales.Pasteurellaceae.Haemophilus	SLC35F3
97480	ENSG00000183793	rs28453955	0.135051402	0.040545268	0.13918413	0.497933279	-0.482055108	0.624707887	-0.579958777	0.236788364	0.318606839	0.299012148	0.387437521	0.347446607	0.538716566	0.13390137	0.999825138	0.968191054	Bacteria.Proteobacteria.Gammaproteobacteria.Pasteurellales.Pasteurellaceae.Haemophilus	NPIPA5
97481	ENSG00000183807	rs648248	0.348113605	0.721788508	0.100372738	0.265761816	0.31702804	-0.139612286	-0.660410926	0.507690847	0.335484951	0.390421686	0.396309362	0.452328759	0.701200969	0.527064741	0.999825138	0.960443108	Bacteria.Proteobacteria.Gammaproteobacteria.Pasteurellales.Pasteurellaceae.Haemophilus	FAM162B
97482	ENSG00000183828	rs66956754	0.517796773	0.832704396	0.254657285	0.148514261	-0.203582526	0.053945923	-0.461547933	0.446572038	0.313090138	0.254375446	0.401656283	0.305473973	0.757737858	0.556832114	0.999825138	0.960443108	Bacteria.Proteobacteria.Gammaproteobacteria.Pasteurellales.Pasteurellaceae.Haemophilus	NUDT14
97483	ENSG00000183831	rs301701	0.994573871	0.321984376	0.497235624	0.514937266	-0.002100598	0.371187248	-0.237691503	0.288986596	0.307712082	0.371977584	0.348204398	0.441404269	0.844278103	0.365068277	0.999825138	0.968191054	Bacteria.Proteobacteria.Gammaproteobacteria.Pasteurellales.Pasteurellaceae.Haemophilus	ANKRD45
97484	ENSG00000183833	rs34845376	0.32154827	0.002209254	0.33762016	0.185042669	-0.170859041	1.06217203	-0.190853522	0.546680227	0.171067437	0.333471793	0.197591344	0.40816052	0.688438077	0.027451456	0.999825138	0.960443108	Bacteria.Proteobacteria.Gammaproteobacteria.Pasteurellales.Pasteurellaceae.Haemophilus	CFAP91
97485	ENSG00000183891	rs1017446	0.573322138	0.395938841	0.514809884	0.792167217	-0.141244418	0.266917443	-0.191008812	0.095176838	0.249554237	0.312379934	0.291662231	0.359745173	0.769303176	0.400224287	0.999825138	0.970618466	Bacteria.Proteobacteria.Gammaproteobacteria.Pasteurellales.Pasteurellaceae.Haemophilus	TTC32
97486	ENSG00000183908	rs6591416	0.748580366	0.119919881	0.379013089	0.772440113	-0.098868586	0.484893213	-0.308222075	0.105325852	0.307184423	0.307768572	0.348011635	0.362724061	0.807309163	0.232947646	0.999825138	0.970618466	Bacteria.Proteobacteria.Gammaproteobacteria.Pasteurellales.Pasteurellaceae.Haemophilus	LRRC55
97487	ENSG00000183978	rs3950933	0.448209677	0.514333999	0.998671904	0.972584754	-0.278328129	0.190351387	0.000718603	-0.01170237	0.364803599	0.290328558	0.430085296	0.339226148	0.734603288	0.452562507	0.999825138	0.973494566	Bacteria.Proteobacteria.Gammaproteobacteria.Pasteurellales.Pasteurellaceae.Haemophilus	COA3
97488	ENSG00000184005	rs17599188	0.030833793	0.000114409	0.848867987	0.247981568	-0.561607891	0.953389673	0.056033258	-0.332117746	0.254524486	0.232372145	0.292888422	0.284939057	0.290616994	0.004309991	0.999825138	0.960443108	Bacteria.Proteobacteria.Gammaproteobacteria.Pasteurellales.Pasteurellaceae.Haemophilus	ST6GALNAC3
97489	ENSG00000184110	rs444518	0.715496303	0.348699538	0.295193548	0.274887288	-0.099782123	0.423927687	-0.346814044	0.577764833	0.272589303	0.449157452	0.328679776	0.524754174	0.800026144	0.37906589	0.999825138	0.960443108	Bacteria.Proteobacteria.Gammaproteobacteria.Pasteurellales.Pasteurellaceae.Haemophilus	EIF3C
97490	ENSG00000184117	rs457765	0.421171046	0.515918786	0.344799815	0.306003183	-0.311082765	0.203290371	0.424493153	-0.383888963	0.384318759	0.311238848	0.446109627	0.37211269	0.723544626	0.452781569	0.999825138	0.960443108	Bacteria.Proteobacteria.Gammaproteobacteria.Pasteurellales.Pasteurellaceae.Haemophilus	NIPSNAP1
97491	ENSG00000184164	rs11090920	0.221785704	0.229713884	0.516331682	0.64563698	-0.324855322	0.568938483	0.208029579	-0.23943364	0.263373011	0.469299351	0.318809165	0.518311774	0.627512063	0.315138892	0.999825138	0.970618466	Bacteria.Proteobacteria.Gammaproteobacteria.Pasteurellales.Pasteurellaceae.Haemophilus	CRELD2
97492	ENSG00000184178	rs6554096	0.525188759	0.524077326	0.79154024	0.85105723	-0.927696681	0.484620241	0.411007608	-0.153236841	1.452336924	0.756650214	1.54872345	0.812894968	0.760332074	0.457752813	0.999825138	0.971082322	Bacteria.Proteobacteria.Gammaproteobacteria.Pasteurellales.Pasteurellaceae.Haemophilus	SCFD2
97493	ENSG00000184220	rs62285481	0.744840075	0.676759646	0.751706842	0.415494732	0.088140868	-0.200967681	-0.098890837	0.445159425	0.269694388	0.47992468	0.311259907	0.543260034	0.806195614	0.509817263	0.999825138	0.968015703	Bacteria.Proteobacteria.Gammaproteobacteria.Pasteurellales.Pasteurellaceae.Haemophilus	CMSS1
97494	ENSG00000184227	rs11626972	0.083229867	0.005793791	0.650294925	0.553158618	0.586877846	-0.722078424	-0.168312112	0.177294385	0.333662166	0.253178484	0.36956771	0.29743233	0.456399904	0.046150872	0.999825138	0.970618466	Bacteria.Proteobacteria.Gammaproteobacteria.Pasteurellales.Pasteurellaceae.Haemophilus	ACOT1
97495	ENSG00000184313	rs300280	0.642730521	0.51026498	0.789870392	0.747144331	-0.165207045	0.13646873	0.104853579	-0.075800955	0.354500952	0.206140666	0.391884278	0.234127826	0.784128382	0.451463533	0.999825138	0.970618466	Bacteria.Proteobacteria.Gammaproteobacteria.Pasteurellales.Pasteurellaceae.Haemophilus	MROH7
97496	ENSG00000184349	rs1490828	0.107220281	0.24293891	0.261004868	0.84423766	0.416561596	-0.311010776	-0.353080107	0.062248237	0.255081711	0.263966231	0.311429423	0.315579491	0.495145127	0.322524643	0.999825138	0.970618466	Bacteria.Proteobacteria.Gammaproteobacteria.Pasteurellales.Pasteurellaceae.Haemophilus	EFNA5
97497	ENSG00000184381	rs2267371	0.337010045	0.673036958	0.617468235	0.769665607	-0.184021181	0.117172553	0.11857748	-0.094492067	0.190275669	0.276433347	0.236297615	0.321380151	0.697996463	0.508876902	0.999825138	0.970618466	Bacteria.Proteobacteria.Gammaproteobacteria.Pasteurellales.Pasteurellaceae.Haemophilus	PLA2G6
97498	ENSG00000184454	rs6424105	0.699344639	0.378394091	0.030270187	0.132377026	0.094722049	0.301802846	-0.635255428	0.601416856	0.244197331	0.340318962	0.286893492	0.394724585	0.797982252	0.392846176	0.999825138	0.960443108	Bacteria.Proteobacteria.Gammaproteobacteria.Pasteurellales.Pasteurellaceae.Haemophilus	NCMAP
97499	ENSG00000184465	rs4073926	0.419314461	0.064981692	0.694437276	0.191436568	0.13987803	-0.363535075	-0.076873396	0.298765808	0.172116128	0.193710311	0.194831544	0.226359183	0.723544626	0.171944141	0.999825138	0.960443108	Bacteria.Proteobacteria.Gammaproteobacteria.Pasteurellales.Pasteurellaceae.Haemophilus	WDR27
97500	ENSG00000184470	rs2020917	0.415716331	0.387752755	0.543527973	0.389961818	-0.288142643	0.284221722	0.237751879	-0.341558401	0.351809156	0.326898777	0.389341757	0.394689154	0.723544626	0.396735958	0.999825138	0.968015703	Bacteria.Proteobacteria.Gammaproteobacteria.Pasteurellales.Pasteurellaceae.Haemophilus	TXNRD2
97501	ENSG00000184500	rs7644769	0.304643419	0.890235551	0.695545355	0.332033136	0.29951016	-0.038932332	-0.130692062	-0.325589301	0.289500672	0.28101884	0.332502969	0.33318224	0.680999644	0.572294313	0.999825138	0.960443108	Bacteria.Proteobacteria.Gammaproteobacteria.Pasteurellales.Pasteurellaceae.Haemophilus	PROS1
97502	ENSG00000184508	rs17635872	0.805514037	0.588749904	0.944533772	0.909148051	0.075321542	-0.200126442	-0.024256394	-0.049908599	0.304687973	0.368349798	0.347323706	0.435685298	0.816056233	0.481868154	0.999825138	0.971618977	Bacteria.Proteobacteria.Gammaproteobacteria.Pasteurellales.Pasteurellaceae.Haemophilus	HDDC3
97503	ENSG00000184517	rs8058619	0.068780845	0.147498847	0.612048191	0.645413963	0.472318471	-0.49168896	-0.1564706	-0.179502007	0.255297845	0.335480962	0.307060329	0.388312522	0.42117677	0.25673159	0.999825138	0.970618466	Bacteria.Proteobacteria.Gammaproteobacteria.Pasteurellales.Pasteurellaceae.Haemophilus	ZFP1
97504	ENSG00000184619	rs8074318	0.183836294	0.102376758	0.35203467	0.226982668	0.354742888	-0.294661784	-0.304250726	0.275013803	0.264120153	0.177886963	0.324612246	0.225507667	0.591074277	0.216731178	0.999825138	0.960443108	Bacteria.Proteobacteria.Gammaproteobacteria.Pasteurellales.Pasteurellaceae.Haemophilus	KRBA2
97505	ENSG00000184719	rs11202790	0.661158645	0.429278331	0.728970845	0.317530104	-0.132337674	0.24527254	0.126011909	-0.373810869	0.300562638	0.308394741	0.362135431	0.371148712	0.792093435	0.413992139	0.999825138	0.960443108	Bacteria.Proteobacteria.Gammaproteobacteria.Pasteurellales.Pasteurellaceae.Haemophilus	RNLS
97506	ENSG00000184730	rs40831	0.466154291	0.335563113	0.943464389	0.88607282	-0.202935871	0.213730033	-0.023139382	0.038314166	0.276856798	0.220328848	0.325051757	0.266384712	0.743605315	0.371752495	0.999825138	0.971618977	Bacteria.Proteobacteria.Gammaproteobacteria.Pasteurellales.Pasteurellaceae.Haemophilus	APOBR
97507	ENSG00000184743	rs3016865	0.833555976	0.366969616	0.558107207	0.729368718	0.052273707	0.327028013	-0.168906219	-0.155697042	0.247770751	0.360002555	0.286939639	0.448130526	0.818238313	0.389649098	0.999825138	0.970618466	Bacteria.Proteobacteria.Gammaproteobacteria.Pasteurellales.Pasteurellaceae.Haemophilus	ATL3
97508	ENSG00000184752	rs10859822	0.728318938	0.353810568	0.897304854	0.225629853	-0.130767001	0.265609964	0.054222451	-0.451341712	0.374861083	0.284439683	0.41849695	0.369005438	0.801232657	0.381740127	0.999825138	0.960443108	Bacteria.Proteobacteria.Gammaproteobacteria.Pasteurellales.Pasteurellaceae.Haemophilus	NDUFA12
97509	ENSG00000184838	rs10069230	0.670213016	0.917540512	0.622302414	0.717095382	0.09572326	-0.058528078	-0.131468411	0.232788239	0.223774069	0.563152016	0.265637352	0.639702762	0.792763841	0.578500343	0.999825138	0.970618466	Bacteria.Proteobacteria.Gammaproteobacteria.Pasteurellales.Pasteurellaceae.Haemophilus	PRR16
97510	ENSG00000184857	rs45545237	0.951294397	0.216122399	0.87269941	0.374950857	-0.015115979	-0.507251078	0.047957364	0.421185443	0.246533685	0.406166451	0.298141408	0.471502328	0.839675167	0.304431546	0.999825138	0.968015703	Bacteria.Proteobacteria.Gammaproteobacteria.Pasteurellales.Pasteurellaceae.Haemophilus	TMEM186
97511	ENSG00000184860	rs11542462	0.182974791	0.200541889	0.821685135	0.847803778	-0.307772112	0.744121372	0.062522253	0.120719627	0.228692307	0.575529684	0.27630821	0.626539591	0.591074277	0.294111295	0.999825138	0.970618466	Bacteria.Proteobacteria.Gammaproteobacteria.Pasteurellales.Pasteurellaceae.Haemophilus	SDR42E1
97512	ENSG00000184903	rs214455	0.061307911	0.061451347	0.366298284	0.50723314	1.016154392	-0.853709289	-0.518876662	0.316159579	0.533772488	0.448696913	0.570390909	0.474154386	0.401412087	0.166188484	0.999825138	0.968191054	Bacteria.Proteobacteria.Gammaproteobacteria.Pasteurellales.Pasteurellaceae.Haemophilus	IMMP2L
97513	ENSG00000184908	rs6683445	0.123935095	0.055176061	0.613543131	0.737605789	-0.480638713	0.464072949	-0.184423736	0.094064262	0.308429788	0.237735361	0.363445135	0.279586277	0.520697488	0.157815678	0.999825138	0.970618466	Bacteria.Proteobacteria.Gammaproteobacteria.Pasteurellales.Pasteurellaceae.Haemophilus	CLCNKB
97514	ENSG00000184916	rs72705798	0.726426445	0.647575719	0.778851133	0.556515063	-0.084501679	0.240699266	-0.080842594	0.339757555	0.240488723	0.52413302	0.286709471	0.574850854	0.801159407	0.500773793	0.999825138	0.970618466	Bacteria.Proteobacteria.Gammaproteobacteria.Pasteurellales.Pasteurellaceae.Haemophilus	JAG2
97515	ENSG00000184925	rs884218	0.695328923	0.712419297	0.972805503	0.859601392	0.138505209	-0.089839988	0.014955877	-0.052351508	0.352117136	0.242679988	0.437058805	0.294815118	0.797982252	0.524284751	0.999825138	0.97115671	Bacteria.Proteobacteria.Gammaproteobacteria.Pasteurellales.Pasteurellaceae.Haemophilus	LCN12
97516	ENSG00000184949	rs2294296	0.699895278	0.068019564	0.318357995	0.975964303	-0.1086263	0.534832692	-0.324037666	0.010262903	0.280583802	0.288272453	0.322285044	0.339344944	0.797982252	0.175851195	0.999825138	0.974291394	Bacteria.Proteobacteria.Gammaproteobacteria.Pasteurellales.Pasteurellaceae.Haemophilus	FAM227A
97517	ENSG00000184983	rs5751211	0.954865701	0.897704001	0.90579195	0.737984483	0.017838171	-0.047206341	-0.043204692	-0.14481507	0.313979707	0.365775289	0.363665347	0.431078852	0.839675167	0.573796581	0.999825138	0.970618466	Bacteria.Proteobacteria.Gammaproteobacteria.Pasteurellales.Pasteurellaceae.Haemophilus	NDUFA6
97518	ENSG00000185009	rs7099026	0.961126116	0.910828424	0.739645208	0.63664566	-0.022144541	0.036463901	0.186481919	-0.186846731	0.452613965	0.324342521	0.558789449	0.393701171	0.839675167	0.577282912	0.999825138	0.970618466	Bacteria.Proteobacteria.Gammaproteobacteria.Pasteurellales.Pasteurellaceae.Haemophilus	AP3M1
97519	ENSG00000185043	rs9744242	0.091455407	0.104739454	0.440033012	0.488831963	-0.736901472	0.572853408	0.369428262	-0.268769834	0.430247679	0.34825418	0.475557216	0.38612733	0.471144468	0.217579432	0.999825138	0.968191054	Bacteria.Proteobacteria.Gammaproteobacteria.Pasteurellales.Pasteurellaceae.Haemophilus	CIB1
97520	ENSG00000185163	rs60927391	0.486609856	0.266193746	0.854652322	0.861104456	-0.174355167	0.304526493	0.053372237	-0.05895581	0.24920642	0.2715664	0.290217313	0.335638131	0.747621525	0.337172238	0.999825138	0.97115671	Bacteria.Proteobacteria.Gammaproteobacteria.Pasteurellales.Pasteurellaceae.Haemophilus	DDX51
97521	ENSG00000185164	rs149458579	0.736916584	0.153417343	0.828626159	0.515543579	0.088151808	-0.665516063	0.065470887	0.344177083	0.261299433	0.460824437	0.301259102	0.526465074	0.804432034	0.262079778	0.999825138	0.968191054	Bacteria.Proteobacteria.Gammaproteobacteria.Pasteurellales.Pasteurellaceae.Haemophilus	NOMO2
97522	ENSG00000185176	rs10804412	0.063406269	0.032093363	0.331594684	0.319572382	-0.810211668	0.674226504	0.486755048	-0.357988892	0.429109751	0.307921736	0.497651745	0.356954038	0.40861541	0.120579039	0.999825138	0.960443108	Bacteria.Proteobacteria.Gammaproteobacteria.Pasteurellales.Pasteurellaceae.Haemophilus	AQP12B
97523	ENSG00000185201	rs117325804	0.255657466	0.275046639	0.584024281	0.969176214	-0.289673525	0.494789623	0.16320502	-0.019527035	0.252621143	0.449542618	0.296616465	0.503425091	0.649556832	0.342274392	0.999825138	0.972774763	Bacteria.Proteobacteria.Gammaproteobacteria.Pasteurellales.Pasteurellaceae.Haemophilus	IFITM2
97524	ENSG00000185219	rs66922431	0.627237896	0.979084408	0.605837768	0.981529078	0.133638385	0.010611403	-0.164190379	0.010434273	0.273905508	0.40322443	0.316659116	0.448982104	0.779132704	0.593501976	0.999825138	0.975890615	Bacteria.Proteobacteria.Gammaproteobacteria.Pasteurellales.Pasteurellaceae.Haemophilus	ZNF445
97525	ENSG00000185252	rs13056016	0.949516278	0.770023299	0.221393202	0.215806903	-0.015221986	0.102153945	-0.352275787	0.481395662	0.239507047	0.347995671	0.285358582	0.385195623	0.839675167	0.538540474	0.999825138	0.960443108	Bacteria.Proteobacteria.Gammaproteobacteria.Pasteurellales.Pasteurellaceae.Haemophilus	ZNF74
97526	ENSG00000185272	rs11910130	0.017081095	0.005007325	0.160248421	0.297000026	0.518775124	-0.951777954	-0.357068907	0.399865518	0.212016442	0.327752867	0.251416787	0.38038921	0.220068445	0.043219843	0.999825138	0.960443108	Bacteria.Proteobacteria.Gammaproteobacteria.Pasteurellales.Pasteurellaceae.Haemophilus	RBM11
97527	ENSG00000185303	rs1650232	0.674354928	0.502951249	0.080447427	0.052215661	0.225684483	-0.207939846	1.083341789	-0.707216377	0.534724839	0.30872353	0.610206611	0.357712626	0.794204769	0.447243666	0.999825138	0.960443108	Bacteria.Proteobacteria.Gammaproteobacteria.Pasteurellales.Pasteurellaceae.Haemophilus	SFTPA2
97528	ENSG00000185339	rs4340628	0.459256571	0.842545879	0.459154076	0.709522955	0.187944235	-0.063352233	-0.220316813	-0.137005472	0.252466039	0.317679466	0.295884394	0.366218748	0.738873148	0.559204477	0.999825138	0.970618466	Bacteria.Proteobacteria.Gammaproteobacteria.Pasteurellales.Pasteurellaceae.Haemophilus	TCN2
97529	ENSG00000185344	rs10744161	0.01112737	0.003323686	0.080756459	0.076354931	1.282384333	-0.871235109	-0.965592201	0.6047341	0.490919536	0.285951976	0.544450677	0.335874541	0.186145654	0.03433296	0.999825138	0.960443108	Bacteria.Proteobacteria.Gammaproteobacteria.Pasteurellales.Pasteurellaceae.Haemophilus	ATP6V0A2
97530	ENSG00000185420	rs3124096	0.005110413	0.004094176	0.075534061	0.099660761	2.139734011	-1.181485669	-1.61951471	0.809063511	0.738670874	0.397185052	0.896916725	0.484476261	0.135067713	0.038272473	0.999825138	0.960443108	Bacteria.Proteobacteria.Gammaproteobacteria.Pasteurellales.Pasteurellaceae.Haemophilus	SMYD3
97531	ENSG00000185479	rs3809178	0.05115681	0.053507669	0.232806678	0.353471789	-0.514941783	0.785472854	0.35716327	-0.418260478	0.259248506	0.39952878	0.296593807	0.447594744	0.372480715	0.154199082	0.999825138	0.966943429	Bacteria.Proteobacteria.Gammaproteobacteria.Pasteurellales.Pasteurellaceae.Haemophilus	KRT6B
97532	ENSG00000185482	rs11172134	0.635257147	0.38196858	0.880178222	0.881147866	-0.1284751	0.365772536	-0.047297642	0.073504143	0.269594622	0.415577019	0.312549554	0.489719315	0.78036688	0.393969897	0.999825138	0.971618977	Bacteria.Proteobacteria.Gammaproteobacteria.Pasteurellales.Pasteurellaceae.Haemophilus	STAC3
97533	ENSG00000185499	rs4971059	0.210387141	0.08225309	0.789467072	0.678996652	-0.456339363	0.566482796	0.107645683	-0.152940005	0.360796638	0.321021162	0.401529927	0.367932167	0.616966266	0.193550729	0.999825138	0.970618466	Bacteria.Proteobacteria.Gammaproteobacteria.Pasteurellales.Pasteurellaceae.Haemophilus	MUC1
97534	ENSG00000185513	rs4325825	0.766487727	0.404400526	0.974689169	0.824652738	0.061345723	-0.118370297	-0.007275629	0.037833525	0.205720453	0.141055582	0.228446581	0.170078689	0.81099214	0.404216777	0.999825138	0.970618466	Bacteria.Proteobacteria.Gammaproteobacteria.Pasteurellales.Pasteurellaceae.Haemophilus	L3MBTL1
97535	ENSG00000185522	rs111655589	0.365733766	0.943946346	0.291177456	0.724134216	-0.267356331	-0.017380167	0.354905836	-0.107884986	0.29355148	0.246251675	0.333538157	0.304375851	0.707373465	0.583766304	0.999825138	0.970618466	Bacteria.Proteobacteria.Gammaproteobacteria.Pasteurellales.Pasteurellaceae.Haemophilus	LMNTD2
97536	ENSG00000185619	rs3775142	0.117127763	0.158534754	0.030967859	0.034526553	-0.649023005	0.429421192	1.067653892	-0.764620258	0.408774995	0.301102711	0.484268878	0.354228815	0.514582133	0.267642513	0.999825138	0.929109482	Bacteria.Proteobacteria.Gammaproteobacteria.Pasteurellales.Pasteurellaceae.Haemophilus	PCGF3
97537	ENSG00000185668	rs6600439	0.965808473	0.885182814	0.699869822	0.809365229	0.012638826	0.059257188	-0.133845759	0.112433339	0.293729314	0.408777952	0.345695291	0.464189623	0.839675167	0.571158279	0.999825138	0.970618466	Bacteria.Proteobacteria.Gammaproteobacteria.Pasteurellales.Pasteurellaceae.Haemophilus	POU3F1
97538	ENSG00000185730	rs7015233	0.790591358	0.873291741	0.851490981	0.751227687	0.108073458	0.061724709	-0.084596326	-0.135711222	0.405343129	0.385539854	0.450095465	0.426301024	0.813569692	0.568250301	0.999825138	0.970618466	Bacteria.Proteobacteria.Gammaproteobacteria.Pasteurellales.Pasteurellaceae.Haemophilus	ZNF696
97539	ENSG00000185808	rs7280542	0.111409367	0.061488085	0.897188349	0.97485498	0.956598245	-0.702320741	-0.08224027	-0.012611422	0.592874692	0.369182981	0.634019265	0.398596593	0.505533768	0.166188484	0.999825138	0.974196254	Bacteria.Proteobacteria.Gammaproteobacteria.Pasteurellales.Pasteurellaceae.Haemophilus	PIGP
97540	ENSG00000185813	rs2139883	0.703370001	0.981416305	0.530283744	0.770852591	-0.224221563	-0.013845729	0.403115224	-0.182352448	0.586304957	0.592159453	0.638951187	0.623513026	0.798522398	0.593844124	0.999825138	0.970618466	Bacteria.Proteobacteria.Gammaproteobacteria.Pasteurellales.Pasteurellaceae.Haemophilus	PCYT2
97541	ENSG00000185829	rs774169581	0.120599308	0.109877556	0.182357552	0.478241509	-0.345445037	0.599987995	0.343582774	-0.315574165	0.219668436	0.370231809	0.254936896	0.442481699	0.519882553	0.22360698	0.999825138	0.968015703	Bacteria.Proteobacteria.Gammaproteobacteria.Pasteurellales.Pasteurellaceae.Haemophilus	ARL17A
97542	ENSG00000185864	rs194548	0.134239457	0.124612936	0.165769132	0.163075909	0.348748797	-0.294744649	0.411017329	-0.328566809	0.230012298	0.189487191	0.293283216	0.232936713	0.538716566	0.236167525	0.999825138	0.960443108	Bacteria.Proteobacteria.Gammaproteobacteria.Pasteurellales.Pasteurellaceae.Haemophilus	NPIPB4
97543	ENSG00000185875	rs902903	0.58815662	0.893759467	0.289322586	0.547264872	0.20077176	0.042481811	-0.454134393	0.221536522	0.368948829	0.316875673	0.42514051	0.366186431	0.773150595	0.572912806	0.999825138	0.970581575	Bacteria.Proteobacteria.Gammaproteobacteria.Pasteurellales.Pasteurellaceae.Haemophilus	THNSL1
97544	ENSG00000185900	rs11784974	0.833077871	0.923420024	0.898061499	0.565363102	0.073861061	0.030721874	-0.049285925	-0.216118618	0.349074068	0.31837857	0.383235657	0.374034946	0.818238313	0.579628752	0.999825138	0.970618466	Bacteria.Proteobacteria.Gammaproteobacteria.Pasteurellales.Pasteurellaceae.Haemophilus	POMK
97545	ENSG00000185917	rs7281482	0.003893301	0.000478008	0.401090196	0.153393039	1.326730066	-1.026491027	-0.434000358	0.464754257	0.443403278	0.279274299	0.513529315	0.321791273	0.117750522	0.01063206	0.999825138	0.960443108	Bacteria.Proteobacteria.Gammaproteobacteria.Pasteurellales.Pasteurellaceae.Haemophilus	SETD4
97546	ENSG00000185940	rs1021343	0.720849018	0.947440809	0.359128119	0.699048629	0.095278157	0.020513856	-0.285201518	0.146992392	0.265506014	0.3100074	0.308838023	0.378560139	0.800664197	0.584889039	0.999825138	0.970618466	Bacteria.Proteobacteria.Gammaproteobacteria.Pasteurellales.Pasteurellaceae.Haemophilus	KRTAP5-5
97547	ENSG00000186001	rs9325411	0.190266302	0.13482225	0.126485595	0.079523585	-0.643395321	0.50442733	0.850548151	-0.686688233	0.486165884	0.333194323	0.549569501	0.385575841	0.595226356	0.246535178	0.999825138	0.960443108	Bacteria.Proteobacteria.Gammaproteobacteria.Pasteurellales.Pasteurellaceae.Haemophilus	LRCH3
97548	ENSG00000186010	rs74950305	0.51988391	0.689010661	0.198407987	0.524027534	-0.182631249	-0.174862273	0.423849844	-0.311378579	0.282279396	0.435021765	0.326248247	0.48610498	0.757737858	0.515612229	0.999825138	0.968864836	Bacteria.Proteobacteria.Gammaproteobacteria.Pasteurellales.Pasteurellaceae.Haemophilus	NDUFA13
97549	ENSG00000186026	rs62115524	0.135359782	0.12475546	0.605121264	0.666139517	-1.207273796	0.676558498	0.440860468	-0.202474233	0.798569993	0.435117421	0.848556789	0.467179446	0.539273434	0.236167525	0.999825138	0.970618466	Bacteria.Proteobacteria.Gammaproteobacteria.Pasteurellales.Pasteurellaceae.Haemophilus	ZNF284
97550	ENSG00000186063	rs71524942	0.960276701	0.920224224	0.552225349	0.49738127	-0.030776136	0.038940336	-0.408364737	0.301220711	0.615573926	0.387330411	0.683468003	0.441421008	0.839675167	0.57890779	0.999825138	0.968191054	Bacteria.Proteobacteria.Gammaproteobacteria.Pasteurellales.Pasteurellaceae.Haemophilus	AIDA
97551	ENSG00000186115	rs3810427	0.272332358	0.021615573	0.599409015	0.831667049	0.273497717	-0.58339821	0.155266493	0.061226104	0.247072493	0.247944967	0.294177423	0.286897726	0.6598383	0.097324112	0.999825138	0.970618466	Bacteria.Proteobacteria.Gammaproteobacteria.Pasteurellales.Pasteurellaceae.Haemophilus	CYP4F2
97552	ENSG00000186132	rs2166504	0.789157258	0.274492572	0.212886897	0.645945277	0.07181456	0.331089062	-0.405160446	-0.161633955	0.267472668	0.300461759	0.322111712	0.350223221	0.813569692	0.342274392	0.999825138	0.970618466	Bacteria.Proteobacteria.Gammaproteobacteria.Pasteurellales.Pasteurellaceae.Haemophilus	C2orf76
97553	ENSG00000186153	rs12933480	0.306060706	0.726910458	0.617574106	0.160954728	-0.388891684	0.140134974	-0.211704705	0.631544471	0.37700714	0.399556138	0.422005978	0.445441265	0.680999644	0.528247209	0.999825138	0.960443108	Bacteria.Proteobacteria.Gammaproteobacteria.Pasteurellales.Pasteurellaceae.Haemophilus	WWOX
97554	ENSG00000186184	rs56173543	0.441412615	0.255609784	0.659097828	0.284413623	-0.198899042	0.56785357	0.135485468	-0.59411461	0.256816183	0.495168783	0.305724488	0.550498687	0.73039235	0.329473013	0.999825138	0.960443108	Bacteria.Proteobacteria.Gammaproteobacteria.Pasteurellales.Pasteurellaceae.Haemophilus	POLR1D
97555	ENSG00000186204	rs7254785	0.343095581	0.069503236	0.943658041	0.406806474	0.412351499	-0.512062258	-0.037902664	0.292198428	0.431811399	0.27751853	0.534272963	0.349995465	0.69913785	0.178065482	0.999825138	0.968015703	Bacteria.Proteobacteria.Gammaproteobacteria.Pasteurellales.Pasteurellaceae.Haemophilus	CYP4F12
97556	ENSG00000186205	rs1874121	0.255488791	0.467199468	0.881682873	0.539695736	-0.321536669	0.235171823	0.050312071	0.228429263	0.280308173	0.321591387	0.33673008	0.370535538	0.649556832	0.43029443	0.999825138	0.970581575	Bacteria.Proteobacteria.Gammaproteobacteria.Pasteurellales.Pasteurellaceae.Haemophilus	MTARC1
97557	ENSG00000186230	rs3746224	0.054514801	0.031603805	0.239598564	0.274712626	0.809674901	-0.629549178	-0.555088055	0.376994053	0.413618816	0.28666693	0.467756202	0.342278655	0.379485773	0.119796051	0.999825138	0.960443108	Bacteria.Proteobacteria.Gammaproteobacteria.Pasteurellales.Pasteurellaceae.Haemophilus	ZNF749
97558	ENSG00000186283	rs1128952	0.23828552	0.012051356	0.296866771	0.032743258	0.34029414	-0.830926267	-0.346910977	0.834777835	0.285946741	0.321821913	0.329922153	0.382730304	0.638588456	0.069208288	0.999825138	0.927083859	Bacteria.Proteobacteria.Gammaproteobacteria.Pasteurellales.Pasteurellaceae.Haemophilus	TOR3A
97559	ENSG00000186409	rs12024669	0.913514594	0.665698032	0.700862156	0.341562434	0.030375137	-0.151248008	0.118492252	-0.380954932	0.278610734	0.348491201	0.30710859	0.397659345	0.833000268	0.506544704	0.999825138	0.96542799	Bacteria.Proteobacteria.Gammaproteobacteria.Pasteurellales.Pasteurellaceae.Haemophilus	CCDC30
97560	ENSG00000186417	rs2445772	0.881144532	0.938249975	0.6909244	0.424902519	0.095083286	0.033476176	0.285049908	-0.382628077	0.633471855	0.430476663	0.713783988	0.476545185	0.825848854	0.58289227	0.999825138	0.968015703	Bacteria.Proteobacteria.Gammaproteobacteria.Pasteurellales.Pasteurellaceae.Haemophilus	GLDN
97561	ENSG00000186432	rs10936209	0.319793262	0.115561237	0.833835038	0.804673113	-0.26026489	0.402585149	0.064678293	-0.079935516	0.259631903	0.252454757	0.307089587	0.321930953	0.688438077	0.228491642	0.999825138	0.970618466	Bacteria.Proteobacteria.Gammaproteobacteria.Pasteurellales.Pasteurellaceae.Haemophilus	KPNA4
97562	ENSG00000186446	rs56084453	0.717541412	0.117303868	0.876410712	0.213430405	-0.095593903	0.687947009	0.048509432	-0.612454815	0.263126199	0.433502766	0.310708057	0.487500888	0.800664197	0.229755419	0.999825138	0.960443108	Bacteria.Proteobacteria.Gammaproteobacteria.Pasteurellales.Pasteurellaceae.Haemophilus	ZNF501
97563	ENSG00000186448	rs9865272	0.107999625	0.209949663	0.438444517	0.897827848	0.448654535	-0.506519295	-0.24931278	0.056401191	0.275355224	0.400081865	0.31981784	0.43755371	0.49607359	0.299570558	0.999825138	0.971618977	Bacteria.Proteobacteria.Gammaproteobacteria.Pasteurellales.Pasteurellaceae.Haemophilus	ZNF197
97564	ENSG00000186468	rs6880209	0.048689042	0.074749073	0.234344548	0.572338907	0.484773363	-0.574363295	-0.357016964	0.203135301	0.241365528	0.317216451	0.297459759	0.357984088	0.3695242	0.18360377	0.999825138	0.970618466	Bacteria.Proteobacteria.Gammaproteobacteria.Pasteurellales.Pasteurellaceae.Haemophilus	RPS23
97565	ENSG00000186470	rs1624064	0.464613629	0.170573342	0.654320093	0.969119225	-0.281217749	0.417015461	-0.193573232	-0.01334722	0.382325714	0.300992107	0.430342782	0.343468368	0.743310172	0.275015009	0.999825138	0.972774763	Bacteria.Proteobacteria.Gammaproteobacteria.Pasteurellales.Pasteurellaceae.Haemophilus	BTN3A2
97566	ENSG00000186474	rs3760739	0.156969249	0.019617178	0.411795209	0.250412694	0.447174768	-0.713729337	-0.29103167	0.447858438	0.312354218	0.298391775	0.352350056	0.386237006	0.568624491	0.093232	0.999825138	0.960443108	Bacteria.Proteobacteria.Gammaproteobacteria.Pasteurellales.Pasteurellaceae.Haemophilus	KLK12
97567	ENSG00000186510	rs1763604	0.012500103	0.010366932	0.979476695	0.521142948	-0.815273579	0.569988967	0.009705591	0.173520914	0.317474344	0.215996492	0.375855353	0.269011673	0.192018909	0.063213778	0.999825138	0.968191054	Bacteria.Proteobacteria.Gammaproteobacteria.Pasteurellales.Pasteurellaceae.Haemophilus	CLCNKA
97568	ENSG00000186523	rs76796860	0.371981814	0.319344575	0.382430871	0.604955521	-0.239759391	0.438627106	-0.284338189	0.264300182	0.266729831	0.437151753	0.323370141	0.508484139	0.709111199	0.3646857	0.999825138	0.970618466	Bacteria.Proteobacteria.Gammaproteobacteria.Pasteurellales.Pasteurellaceae.Haemophilus	FAM86B1
97569	ENSG00000186529	rs2178775	0.663814996	0.110093841	0.364754716	0.917112631	0.154322192	-0.509351359	0.358884738	0.037676054	0.353450675	0.314498082	0.393238892	0.360637422	0.792305074	0.22360698	0.999825138	0.971618977	Bacteria.Proteobacteria.Gammaproteobacteria.Pasteurellales.Pasteurellaceae.Haemophilus	CYP4F3
97570	ENSG00000186532	rs7224977	0.103287087	0.08072201	0.799886967	0.637569194	0.760337056	-0.503241598	0.14170693	-0.166679756	0.460255551	0.283720576	0.556766465	0.352173832	0.491236123	0.19141634	0.999825138	0.970618466	Bacteria.Proteobacteria.Gammaproteobacteria.Pasteurellales.Pasteurellaceae.Haemophilus	SMYD4
97571	ENSG00000186567	rs2289494	0.093282397	0.091932528	0.905643226	0.844987362	0.697856506	-0.455425463	-0.060961236	0.062661308	0.409792213	0.266304692	0.512314229	0.31923036	0.473207461	0.204878293	0.999825138	0.970618466	Bacteria.Proteobacteria.Gammaproteobacteria.Pasteurellales.Pasteurellaceae.Haemophilus	CEACAM19
97572	ENSG00000186575	rs2245194	0.450959231	0.248369838	0.884659115	0.617143416	0.40634753	-0.410272946	-0.092122868	0.208081878	0.535852727	0.352283993	0.632591449	0.414275963	0.735523569	0.324967011	0.999825138	0.970618466	Bacteria.Proteobacteria.Gammaproteobacteria.Pasteurellales.Pasteurellaceae.Haemophilus	NF2
97573	ENSG00000186635	rs479490	0.12138554	0.086712301	0.224237098	0.183208113	0.622656397	-0.493851284	-0.568453295	0.444065876	0.396800703	0.283999621	0.463343279	0.330144635	0.520697488	0.198746264	0.999825138	0.960443108	Bacteria.Proteobacteria.Gammaproteobacteria.Pasteurellales.Pasteurellaceae.Haemophilus	ARAP1
97574	ENSG00000186638	rs67806641	0.179969443	0.247883893	0.431926812	0.959715292	-0.43553675	0.34345198	0.293693479	0.018278903	0.32137851	0.294601744	0.371415009	0.360509003	0.590382622	0.324967011	0.999825138	0.972106719	Bacteria.Proteobacteria.Gammaproteobacteria.Pasteurellales.Pasteurellaceae.Haemophilus	KIF24
97575	ENSG00000186665	rs7502307	0.590456289	0.466711209	0.773960369	0.638484207	0.13845892	-0.30807584	-0.086212546	-0.233748308	0.256019378	0.420822396	0.298955685	0.495230322	0.773150595	0.430096525	0.999825138	0.970618466	Bacteria.Proteobacteria.Gammaproteobacteria.Pasteurellales.Pasteurellaceae.Haemophilus	C17orf58
97576	ENSG00000186732	rs4513387	0.801292574	0.491230277	0.640294606	0.873053115	-0.052569031	0.362408211	-0.117748197	-0.091896465	0.20803705	0.523548254	0.250821094	0.572907846	0.815145906	0.442209485	0.999825138	0.971618977	Bacteria.Proteobacteria.Gammaproteobacteria.Pasteurellales.Pasteurellaceae.Haemophilus	MPPED1
97577	ENSG00000186792	rs13100173	0.094190515	0.014788272	0.57778872	0.362229479	0.583372124	-0.735130029	-0.2207817	0.319483289	0.343534637	0.293670726	0.394682654	0.348216577	0.473944178	0.077440669	0.999825138	0.966943429	Bacteria.Proteobacteria.Gammaproteobacteria.Pasteurellales.Pasteurellaceae.Haemophilus	HYAL3
97578	ENSG00000186910	rs10132253	0.087289648	0.218984961	0.24666587	0.090484863	0.763935692	-0.336526206	0.689485117	-0.604117958	0.440139628	0.27116521	0.589880005	0.351639893	0.465165991	0.306554961	0.999825138	0.960443108	Bacteria.Proteobacteria.Gammaproteobacteria.Pasteurellales.Pasteurellaceae.Haemophilus	SERPINA11
97579	ENSG00000186952	rs113128014	0.637430521	0.544907244	0.138417934	0.978098563	0.09959145	0.379244626	-0.371762527	0.019207081	0.210337634	0.623187167	0.247863935	0.696992373	0.781841782	0.468320862	0.999825138	0.975365547	Bacteria.Proteobacteria.Gammaproteobacteria.Pasteurellales.Pasteurellaceae.Haemophilus	TMEM232
97580	ENSG00000186973	rs559850	0.043851214	0.05727023	0.388428341	0.938654037	0.437238845	-0.678180947	-0.22686277	0.03054527	0.212779252	0.350470667	0.261301028	0.395379992	0.345955585	0.160376083	0.999825138	0.971990689	Bacteria.Proteobacteria.Gammaproteobacteria.Pasteurellales.Pasteurellaceae.Haemophilus	FAM183A
97581	ENSG00000187024	rs550045	0.296251963	0.108548214	0.816927325	0.672556432	0.360500749	-0.458849437	-0.093903101	0.144024249	0.342406673	0.282059028	0.404015002	0.339251781	0.680162432	0.222427777	0.999825138	0.970618466	Bacteria.Proteobacteria.Gammaproteobacteria.Pasteurellales.Pasteurellaceae.Haemophilus	PTRH1
97582	ENSG00000187045	rs1883276	0.425048032	0.562652111	0.363429421	0.980914695	0.207707104	-0.203793271	-0.282665903	0.010121906	0.258771082	0.35025248	0.308864129	0.421517765	0.723544626	0.474057561	0.999825138	0.975890615	Bacteria.Proteobacteria.Gammaproteobacteria.Pasteurellales.Pasteurellaceae.Haemophilus	TMPRSS6
97583	ENSG00000187091	rs722501	0.848199841	0.427876146	0.752115107	0.931537612	0.0731898	-0.197426222	0.146915969	0.026449881	0.380861544	0.247478609	0.463207603	0.306704793	0.820837356	0.413921412	0.999825138	0.971618977	Bacteria.Proteobacteria.Gammaproteobacteria.Pasteurellales.Pasteurellaceae.Haemophilus	PLCD1
97584	ENSG00000187097	rs2286415	0.476651621	0.455271858	0.578192512	0.978782871	0.180716534	-0.275525611	-0.15911009	0.011441196	0.252474732	0.366837281	0.284737699	0.428575679	0.743716412	0.425941469	0.999825138	0.975520207	Bacteria.Proteobacteria.Gammaproteobacteria.Pasteurellales.Pasteurellaceae.Haemophilus	ENTPD5
97585	ENSG00000187105	rs4903124	0.003162068	2.19E-05	0.205890001	0.006339096	1.19707566	-1.273392962	-0.595934774	0.919202768	0.390705514	0.278627521	0.466473367	0.325986125	0.109304725	0.001550912	0.999825138	0.927083859	Bacteria.Proteobacteria.Gammaproteobacteria.Pasteurellales.Pasteurellaceae.Haemophilus	HEATR4
97586	ENSG00000187109	rs10880035	0.739281513	0.766608791	0.062568641	0.064883464	0.159246652	-0.087554601	-1.267059426	0.744443828	0.476488193	0.29376785	0.668881355	0.396529121	0.805278695	0.538101182	0.999825138	0.960443108	Bacteria.Proteobacteria.Gammaproteobacteria.Pasteurellales.Pasteurellaceae.Haemophilus	NAP1L1
97587	ENSG00000187134	rs7073738	0.006372963	1.13E-06	0.941465257	0.560821974	-0.554315221	1.532872654	-0.016496275	-0.199321442	0.196716337	0.285822211	0.223804183	0.340964116	0.14782243	0.000182067	0.999825138	0.970618466	Bacteria.Proteobacteria.Gammaproteobacteria.Pasteurellales.Pasteurellaceae.Haemophilus	AKR1C1
97588	ENSG00000187164	rs7078823	0.425030939	0.290728689	0.768612033	0.623213536	0.493866493	-0.399967394	-0.229842551	0.228483381	0.615258814	0.375534253	0.778059682	0.462873397	0.723544626	0.349105246	0.999825138	0.970618466	Bacteria.Proteobacteria.Gammaproteobacteria.Pasteurellales.Pasteurellaceae.Haemophilus	SHTN1
97589	ENSG00000187231	rs35539795	0.973124879	0.440714491	0.431181867	0.457618314	0.009266498	0.351617797	-0.248978997	0.408341659	0.274016206	0.453308524	0.314356279	0.546522228	0.840262282	0.419963969	0.999825138	0.968015703	Bacteria.Proteobacteria.Gammaproteobacteria.Pasteurellales.Pasteurellaceae.Haemophilus	SESTD1
97590	ENSG00000187239	rs6478939	0.669143405	0.500762493	0.841234354	0.573612816	-0.206338777	0.251803502	0.113830212	-0.238905818	0.480702387	0.371931879	0.566021577	0.42242585	0.792763841	0.446174255	0.999825138	0.970618466	Bacteria.Proteobacteria.Gammaproteobacteria.Pasteurellales.Pasteurellaceae.Haemophilus	FNBP1
97591	ENSG00000187242	rs12602410	0.100989217	0.122281207	0.141450153	0.204117711	-0.510543751	0.457021785	0.541008498	-0.459296624	0.30694159	0.291959689	0.363522201	0.358097395	0.488905383	0.234628804	0.999825138	0.960443108	Bacteria.Proteobacteria.Gammaproteobacteria.Pasteurellales.Pasteurellaceae.Haemophilus	KRT12
97592	ENSG00000187595	rs4796768	0.42565292	0.419502421	0.555393957	0.667858292	0.187500362	-0.250949827	-0.157952994	-0.168023754	0.233903515	0.308912421	0.266488328	0.389828162	0.723806678	0.411181988	0.999825138	0.970618466	Bacteria.Proteobacteria.Gammaproteobacteria.Pasteurellales.Pasteurellaceae.Haemophilus	ZNF385C
97593	ENSG00000187607	rs2259335	0.825023337	0.82626683	0.599199544	0.548643446	0.047672875	-0.180615834	0.134139644	-0.516717488	0.214772564	0.819619763	0.254003146	0.85705784	0.818238313	0.555647988	0.999825138	0.970581575	Bacteria.Proteobacteria.Gammaproteobacteria.Pasteurellales.Pasteurellaceae.Haemophilus	ZNF286A
97594	ENSG00000187624	rs11150882	0.000992888	2.68E-06	0.643187516	0.455097204	-0.745994621	1.176709377	0.117949317	-0.204402226	0.216455258	0.229102979	0.253444408	0.272037114	0.054697339	0.000303585	0.999825138	0.968015703	Bacteria.Proteobacteria.Gammaproteobacteria.Pasteurellales.Pasteurellaceae.Haemophilus	C17orf97
97595	ENSG00000187630	rs8004540	0.49291242	0.346545097	0.891882182	0.93164652	-0.174218794	0.4669668	-0.040268287	0.046698073	0.252666242	0.492537181	0.29511735	0.542361629	0.750140072	0.378083987	0.999825138	0.971618977	Bacteria.Proteobacteria.Gammaproteobacteria.Pasteurellales.Pasteurellaceae.Haemophilus	DHRS4L2
97596	ENSG00000187676	rs4057	0.339271195	0.628777041	0.788440667	0.737728733	0.569191514	-0.187428609	-0.184294046	-0.148879784	0.591317806	0.385880905	0.684018888	0.442729469	0.697996463	0.495008626	0.999825138	0.970618466	Bacteria.Proteobacteria.Gammaproteobacteria.Pasteurellales.Pasteurellaceae.Haemophilus	B3GLCT
97597	ENSG00000187678	rs13362006	0.814526153	0.768083845	0.637501331	0.42389241	0.069657274	-0.097297546	0.161519219	-0.30249694	0.295746029	0.32859755	0.341201302	0.375921069	0.817178874	0.538449627	0.999825138	0.968015703	Bacteria.Proteobacteria.Gammaproteobacteria.Pasteurellales.Pasteurellaceae.Haemophilus	SPRY4
97598	ENSG00000187741	rs117653913	0.624013369	0.145944198	0.496531302	0.092072689	-0.129220673	-0.560942439	0.208666845	0.812002046	0.262386876	0.38123908	0.305183314	0.475017862	0.779132704	0.256264735	0.999825138	0.960443108	Bacteria.Proteobacteria.Gammaproteobacteria.Pasteurellales.Pasteurellaceae.Haemophilus	FANCA
97599	ENSG00000187778	rs7301209	0.400368592	0.257304993	0.179518944	0.025360998	-0.20609616	0.606377039	0.393163921	-1.383307827	0.243487202	0.530668053	0.289807737	0.604646266	0.718141301	0.329791091	0.999825138	0.927083859	Bacteria.Proteobacteria.Gammaproteobacteria.Pasteurellales.Pasteurellaceae.Haemophilus	MCRS1
97600	ENSG00000187790	rs3736772	0.425226176	0.429506529	0.323307798	0.53340596	-0.201871944	0.308223846	0.289525998	-0.335081369	0.25159863	0.387739529	0.290943036	0.535184606	0.723544626	0.413992139	0.999825138	0.970581575	Bacteria.Proteobacteria.Gammaproteobacteria.Pasteurellales.Pasteurellaceae.Haemophilus	FANCM
97601	ENSG00000187824	rs378707	0.012007889	0.001332853	0.855674206	0.716053151	-0.717487352	0.766813968	-0.061406731	0.104256926	0.277738463	0.228788301	0.336297064	0.28539829	0.189001113	0.019328267	0.999825138	0.970618466	Bacteria.Proteobacteria.Gammaproteobacteria.Pasteurellales.Pasteurellaceae.Haemophilus	TMEM220
97602	ENSG00000187862	rs35091159	0.424123537	0.117932674	0.927981533	0.655039628	-0.215617315	0.512418481	-0.028264235	-0.163363997	0.268087758	0.323459375	0.311518545	0.363994489	0.723544626	0.230587734	0.999825138	0.970618466	Bacteria.Proteobacteria.Gammaproteobacteria.Pasteurellales.Pasteurellaceae.Haemophilus	TTC24
97603	ENSG00000187867	rs7252372	0.569568042	0.43706678	0.979232471	0.659939122	0.177043299	-0.204593463	-0.009460064	-0.139301086	0.309759763	0.261660391	0.362037982	0.315165745	0.767552002	0.418651074	0.999825138	0.970618466	Bacteria.Proteobacteria.Gammaproteobacteria.Pasteurellales.Pasteurellaceae.Haemophilus	PALM3
97604	ENSG00000187987	rs2531803	0.520511313	0.374809622	0.334822868	0.171017209	-0.238837678	0.246955153	-0.403873767	0.446070746	0.369710714	0.276375396	0.415701456	0.322302611	0.757737858	0.392188584	0.999825138	0.960443108	Bacteria.Proteobacteria.Gammaproteobacteria.Pasteurellales.Pasteurellaceae.Haemophilus	ZSCAN23
97605	ENSG00000188015	rs41265160	0.698411527	0.876591677	0.699352018	0.02506963	0.087833317	-0.060491813	0.102623726	-1.14141473	0.225700504	0.388029346	0.264575012	0.497880704	0.797982252	0.568705061	0.999825138	0.927083859	Bacteria.Proteobacteria.Gammaproteobacteria.Pasteurellales.Pasteurellaceae.Haemophilus	S100A3
97606	ENSG00000188033	rs7248145	0.099574054	0.12177014	0.141667674	0.217099151	0.875061954	-0.488934103	-0.901038705	0.465609011	0.523859919	0.311911066	0.605775231	0.373625386	0.485734149	0.234231654	0.999825138	0.960443108	Bacteria.Proteobacteria.Gammaproteobacteria.Pasteurellales.Pasteurellaceae.Haemophilus	ZNF490
97607	ENSG00000188092	rs28545649	0.72488425	0.255889326	0.865067054	0.185772387	-0.085627802	-0.42841052	0.049832937	0.585393056	0.242268931	0.373796243	0.292118927	0.437799954	0.80092609	0.329473013	0.999825138	0.960443108	Bacteria.Proteobacteria.Gammaproteobacteria.Pasteurellales.Pasteurellaceae.Haemophilus	GPR89B
97608	ENSG00000188191	rs79215835	0.932289133	0.56008624	0.400241248	0.201260367	-0.021403494	-0.171223077	0.246917041	-0.458384566	0.25094997	0.292347867	0.291634759	0.355103869	0.83728415	0.473459404	0.999825138	0.960443108	Bacteria.Proteobacteria.Gammaproteobacteria.Pasteurellales.Pasteurellaceae.Haemophilus	PRKAR1B
97609	ENSG00000188199	rs2913146	0.181950804	0.033113873	0.627018044	0.274136842	0.503605805	-0.684190713	-0.205555011	0.396176297	0.373321017	0.314377311	0.421036671	0.359259267	0.591074277	0.122004829	0.999825138	0.960443108	Bacteria.Proteobacteria.Gammaproteobacteria.Pasteurellales.Pasteurellaceae.Haemophilus	NUTM2B
97610	ENSG00000188227	rs11083426	0.455862437	0.03266722	0.96327311	0.13391316	-0.143875359	0.689076837	-0.010526437	-0.545437385	0.191809197	0.315786349	0.227737921	0.359428742	0.738244928	0.121485221	0.999825138	0.960443108	Bacteria.Proteobacteria.Gammaproteobacteria.Pasteurellales.Pasteurellaceae.Haemophilus	ZNF793
97611	ENSG00000188234	rs2437381	0.991515811	0.147532346	0.137109555	0.460274082	-0.002128609	-0.225298402	0.341491841	-0.13995045	0.19942164	0.153734751	0.226913418	0.18842433	0.843691068	0.25673159	0.999825138	0.968015703	Bacteria.Proteobacteria.Gammaproteobacteria.Pasteurellales.Pasteurellaceae.Haemophilus	AGAP4
97612	ENSG00000188263	rs4327324	0.566626027	0.460019538	0.486314379	0.414368513	0.141106451	-0.239670967	-0.206474981	0.325865097	0.245009287	0.322500708	0.29491464	0.396712946	0.767019711	0.428130402	0.999825138	0.968015703	Bacteria.Proteobacteria.Gammaproteobacteria.Pasteurellales.Pasteurellaceae.Haemophilus	IL17REL
97613	ENSG00000188321	rs62104842	0.01472882	0.04330614	0.048072724	0.170432992	0.726418529	-0.50125464	-0.682810104	0.384709621	0.290009433	0.243280356	0.339006595	0.277582041	0.201115638	0.138030303	0.999825138	0.960443108	Bacteria.Proteobacteria.Gammaproteobacteria.Pasteurellales.Pasteurellaceae.Haemophilus	ZNF559
97614	ENSG00000188322	rs2726040	0.598050436	0.187448377	0.104862585	0.089506564	-0.134142376	0.306542506	-0.485432223	0.488065246	0.253209643	0.230140538	0.29521507	0.283206446	0.773150595	0.287651906	0.999825138	0.960443108	Bacteria.Proteobacteria.Gammaproteobacteria.Pasteurellales.Pasteurellaceae.Haemophilus	SBK1
97615	ENSG00000188389	rs75960776	0.885337616	0.974394139	0.671173966	0.161350603	0.036676735	-0.01127585	0.123834423	-0.60101883	0.253353673	0.349968307	0.290390261	0.424317745	0.826066569	0.592888598	0.999825138	0.960443108	Bacteria.Proteobacteria.Gammaproteobacteria.Pasteurellales.Pasteurellaceae.Haemophilus	PDCD1
97616	ENSG00000188428	rs2815142	0.103882593	0.073319156	0.371310799	0.374592803	0.770840486	-0.635903479	-0.494288708	0.363648399	0.467435415	0.349429008	0.549115381	0.406784721	0.491236123	0.181477227	0.999825138	0.968015703	Bacteria.Proteobacteria.Gammaproteobacteria.Pasteurellales.Pasteurellaceae.Haemophilus	BLOC1S5
97617	ENSG00000188486	rs1784304	0.825759432	0.427938129	0.900643503	0.111627052	-0.059224185	-0.24899346	-0.038872341	0.601009003	0.267958841	0.312161488	0.310160598	0.37272076	0.818238313	0.413921412	0.999825138	0.960443108	Bacteria.Proteobacteria.Gammaproteobacteria.Pasteurellales.Pasteurellaceae.Haemophilus	H2AX
97618	ENSG00000188493	rs3745216	0.655006928	0.483873173	0.798143822	0.829899803	-0.193508488	0.201764914	-0.122513374	0.072647502	0.431116248	0.286574117	0.477105519	0.336824912	0.789784835	0.439433571	0.999825138	0.970618466	Bacteria.Proteobacteria.Gammaproteobacteria.Pasteurellales.Pasteurellaceae.Haemophilus	C19orf54
97619	ENSG00000188603	rs149271	0.427277791	0.354496589	0.581417943	0.243478589	-0.196129988	0.195718986	-0.16602864	0.311380708	0.245534075	0.209894906	0.299664334	0.264586171	0.72407019	0.382245156	0.999825138	0.960443108	Bacteria.Proteobacteria.Gammaproteobacteria.Pasteurellales.Pasteurellaceae.Haemophilus	CLN3
97620	ENSG00000188620	rs7905310	0.596727106	0.528091736	0.208764945	0.21699639	-0.165713514	0.203153523	0.457527938	-0.459156534	0.311674254	0.320290907	0.360435322	0.368364327	0.773150595	0.460212014	0.999825138	0.960443108	Bacteria.Proteobacteria.Gammaproteobacteria.Pasteurellales.Pasteurellaceae.Haemophilus	HMX3
97621	ENSG00000188641	rs12741167	0.906948237	0.548572744	0.562273369	0.942844491	0.038817801	0.231752347	-0.22274558	0.03523785	0.330819206	0.384329835	0.382453345	0.489627649	0.830806285	0.469658438	0.999825138	0.971990689	Bacteria.Proteobacteria.Gammaproteobacteria.Pasteurellales.Pasteurellaceae.Haemophilus	DPYD
97622	ENSG00000188659	rs4778990	0.000390661	0.001235437	0.299284135	0.75417931	0.909479766	-0.702321353	-0.30760642	-0.079944133	0.24334392	0.208020715	0.294021926	0.254243501	0.029509206	0.019166423	0.999825138	0.970618466	Bacteria.Proteobacteria.Gammaproteobacteria.Pasteurellales.Pasteurellaceae.Haemophilus	SAXO2
97623	ENSG00000188672	rs932372	0.042072421	0.003191456	0.987689319	0.734787079	-0.849226101	0.894834363	-0.006980404	-0.113130466	0.409643886	0.292361296	0.450687929	0.332542046	0.339465828	0.033918957	0.999825138	0.970618466	Bacteria.Proteobacteria.Gammaproteobacteria.Pasteurellales.Pasteurellaceae.Haemophilus	RHCE
97624	ENSG00000188677	rs5764473	0.773313106	0.844922726	0.148913924	0.130283631	0.079463015	0.055004086	-0.466645958	0.51635714	0.274741295	0.28010203	0.319524653	0.337031312	0.812725092	0.559204477	0.999825138	0.960443108	Bacteria.Proteobacteria.Gammaproteobacteria.Pasteurellales.Pasteurellaceae.Haemophilus	PARVB
97625	ENSG00000188687	rs3771742	0.31409334	0.658279985	0.437890244	0.876670389	-0.157378596	0.173642893	0.142351357	-0.070863223	0.155143558	0.390824537	0.182386119	0.454850051	0.68602897	0.503759645	0.999825138	0.971618977	Bacteria.Proteobacteria.Gammaproteobacteria.Pasteurellales.Pasteurellaceae.Haemophilus	SLC4A5
97626	ENSG00000188690	rs4385801	0.562753935	0.322965371	0.694110209	0.709196822	0.203622601	-0.323926174	0.161460611	-0.140742177	0.350050629	0.325279584	0.408752037	0.375764583	0.765213634	0.365675522	0.999825138	0.970618466	Bacteria.Proteobacteria.Gammaproteobacteria.Pasteurellales.Pasteurellaceae.Haemophilus	UROS
97627	ENSG00000188710	rs10901298	0.709602483	0.542503442	0.734844287	0.506774258	-0.110449432	0.220155632	-0.116592844	0.279425714	0.295318635	0.359609037	0.342796461	0.418609507	0.799189077	0.467351016	0.999825138	0.968191054	Bacteria.Proteobacteria.Gammaproteobacteria.Pasteurellales.Pasteurellaceae.Haemophilus	QRFP
97628	ENSG00000188730	rs6955728	0.765143197	0.817991592	0.639465886	0.658078386	-0.184149995	0.084138456	-0.364209126	0.202811966	0.613895803	0.36415868	0.773897046	0.456188625	0.81099214	0.554439526	0.999825138	0.970618466	Bacteria.Proteobacteria.Gammaproteobacteria.Pasteurellales.Pasteurellaceae.Haemophilus	VWC2
97629	ENSG00000188747	rs28725243	0.006523275	0.003501812	0.074519106	0.142167934	-0.91221473	0.958549514	0.649238915	-0.534372543	0.324697451	0.316475928	0.358278863	0.359721464	0.14782243	0.034718596	0.999825138	0.960443108	Bacteria.Proteobacteria.Gammaproteobacteria.Pasteurellales.Pasteurellaceae.Haemophilus	NOXA1
97630	ENSG00000188785	rs11670908	0.261824162	0.204401235	0.224995201	0.322603324	0.245003968	-0.428316735	-0.303097771	0.378907637	0.216477489	0.33415536	0.247462353	0.380204058	0.655328117	0.296028742	0.999825138	0.960443108	Bacteria.Proteobacteria.Gammaproteobacteria.Pasteurellales.Pasteurellaceae.Haemophilus	ZNF548
97631	ENSG00000188786	rs12743834	0.231268635	0.147268565	0.501114358	0.49925927	0.475103314	-0.397427084	-0.29757346	0.214680506	0.393221254	0.271009047	0.439900009	0.315984664	0.635410864	0.256667438	0.999825138	0.968191054	Bacteria.Proteobacteria.Gammaproteobacteria.Pasteurellales.Pasteurellaceae.Haemophilus	MTF1
97632	ENSG00000188818	rs397773605	0.33181935	0.202445547	0.953879302	0.630120608	-0.309794804	0.594164007	0.020324294	0.258623904	0.316878258	0.461516546	0.350079805	0.534554356	0.694186151	0.294898245	0.999825138	0.970618466	Bacteria.Proteobacteria.Gammaproteobacteria.Pasteurellales.Pasteurellaceae.Haemophilus	ZDHHC11
97633	ENSG00000188820	rs2858833	0.15475126	0.122475185	0.261291481	0.215695993	-0.981397239	0.615848921	0.889491453	-0.57876169	0.681789529	0.393631368	0.785039873	0.462991258	0.567546052	0.234801849	0.999825138	0.960443108	Bacteria.Proteobacteria.Gammaproteobacteria.Pasteurellales.Pasteurellaceae.Haemophilus	CALHM6
97634	ENSG00000188848	rs4449446	0.659580646	0.824262659	0.74799957	0.585473315	0.147414035	0.069000699	-0.121836911	-0.196481966	0.333145772	0.309488968	0.377643247	0.358479233	0.792093435	0.55512532	0.999825138	0.970618466	Bacteria.Proteobacteria.Gammaproteobacteria.Pasteurellales.Pasteurellaceae.Haemophilus	BEND4
97635	ENSG00000188886	rs2969490	0.079849238	0.200403564	0.263349228	0.467893857	-0.605607907	0.4091657	0.44108001	-0.281313748	0.340425885	0.316364712	0.390983244	0.38529217	0.45156064	0.294111295	0.999825138	0.968015703	Bacteria.Proteobacteria.Gammaproteobacteria.Pasteurellales.Pasteurellaceae.Haemophilus	ASTL
97636	ENSG00000188958	rs980320	0.980240042	0.107134815	0.204805934	0.99549134	-0.005480483	0.473228231	-0.333223413	0.001961552	0.220435971	0.289709624	0.260202774	0.345815903	0.842412471	0.220530339	0.999825138	0.975890615	Bacteria.Proteobacteria.Gammaproteobacteria.Pasteurellales.Pasteurellaceae.Haemophilus	UTS2B
97637	ENSG00000188986	rs28740782	0.355978933	0.353859476	0.882073867	0.960069501	-0.637647625	0.351855396	0.112708986	-0.02145614	0.685956397	0.376837799	0.756861977	0.426929703	0.703844448	0.381740127	0.999825138	0.972106719	Bacteria.Proteobacteria.Gammaproteobacteria.Pasteurellales.Pasteurellaceae.Haemophilus	NELFB
97638	ENSG00000189045	rs253412	0.000224988	1.60E-05	0.227295848	0.155814692	1.147973559	-0.921725085	-0.42450861	0.339369929	0.294062945	0.19794749	0.348328717	0.236381905	0.026365817	0.001251009	0.999825138	0.960443108	Bacteria.Proteobacteria.Gammaproteobacteria.Pasteurellales.Pasteurellaceae.Haemophilus	ANKDD1B
97639	ENSG00000189060	rs866288215	0.135001572	0.230549458	0.039390933	0.034176293	-0.360081857	0.607037018	0.605093448	-1.232808297	0.23795961	0.501634099	0.287892358	0.569979602	0.538716566	0.315902052	0.999825138	0.927083859	Bacteria.Proteobacteria.Gammaproteobacteria.Pasteurellales.Pasteurellaceae.Haemophilus	H1-0
97640	ENSG00000189067	rs12923094	0.310114681	0.212588265	0.438408856	0.31604022	-0.628296284	0.553750299	0.526217907	-0.482453872	0.614262147	0.43995327	0.674978268	0.477534274	0.683760353	0.30132732	0.999825138	0.960443108	Bacteria.Proteobacteria.Gammaproteobacteria.Pasteurellales.Pasteurellaceae.Haemophilus	LITAF
97641	ENSG00000189120	rs55822955	0.812980017	0.647141464	0.049112691	0.044082816	0.059164677	-0.15053204	0.612454739	-0.767303466	0.249081007	0.327356577	0.305526634	0.373825182	0.817178874	0.500773793	0.999825138	0.960443108	Bacteria.Proteobacteria.Gammaproteobacteria.Pasteurellales.Pasteurellaceae.Haemophilus	SP6
97642	ENSG00000189144	rs241960	0.03317421	0.022343063	0.508339093	0.427020809	1.837620086	-1.076714877	-0.627553632	0.412857985	0.844664153	0.460225711	0.943625985	0.516566048	0.300528576	0.0994036	0.999825138	0.968015703	Bacteria.Proteobacteria.Gammaproteobacteria.Pasteurellales.Pasteurellaceae.Haemophilus	ZNF573
97643	ENSG00000189157	rs1530296	0.868308531	0.454105958	0.525757896	0.160215393	-0.04717135	0.226064948	0.215661682	-0.49328613	0.283389611	0.300204644	0.338090575	0.347301219	0.823506993	0.425202378	0.999825138	0.960443108	Bacteria.Proteobacteria.Gammaproteobacteria.Pasteurellales.Pasteurellaceae.Haemophilus	FAM47E
97644	ENSG00000189159	rs7208261	0.876000573	0.866965708	0.527422788	0.317919768	-0.070270363	-0.049572461	-0.322549688	0.338109415	0.44858806	0.294780107	0.507704337	0.335973988	0.824681593	0.56636264	0.999825138	0.960443108	Bacteria.Proteobacteria.Gammaproteobacteria.Pasteurellales.Pasteurellaceae.Haemophilus	JPT1
97645	ENSG00000189171	rs9699949	0.004182496	0.000951517	0.25810266	0.170003653	-0.896495613	1.092698173	0.395060733	-0.495413816	0.302134939	0.315809589	0.346321195	0.35709496	0.122603474	0.015786491	0.999825138	0.960443108	Bacteria.Proteobacteria.Gammaproteobacteria.Pasteurellales.Pasteurellaceae.Haemophilus	S100A13
97646	ENSG00000189195	rs10158958	0.543212586	0.808502115	0.964549021	0.673414724	0.22247559	-0.067138904	-0.020155717	-0.139221954	0.364039634	0.275913608	0.451771521	0.3288561	0.764066258	0.551571799	0.999825138	0.970618466	Bacteria.Proteobacteria.Gammaproteobacteria.Pasteurellales.Pasteurellaceae.Haemophilus	BTBD8
97647	ENSG00000189241	rs1204860	0.300678996	0.350995386	0.5885753	0.647107169	-0.523996061	0.347639328	0.304279574	-0.189877447	0.502314886	0.37009978	0.559789685	0.412876488	0.680162432	0.380279873	0.999825138	0.970618466	Bacteria.Proteobacteria.Gammaproteobacteria.Pasteurellales.Pasteurellaceae.Haemophilus	TSPYL1
97648	ENSG00000189269	rs4997837	0.57770812	0.174593788	0.132500362	0.165793624	0.122418392	-0.349753409	0.40369139	-0.443396521	0.218796013	0.254853209	0.265038431	0.316406108	0.771843003	0.277057724	0.999825138	0.960443108	Bacteria.Proteobacteria.Gammaproteobacteria.Pasteurellales.Pasteurellaceae.Haemophilus	DRICH1
97649	ENSG00000189280	rs2093185	0.225112748	0.241881949	0.097927294	0.136783871	-0.305189168	0.353029416	-0.507053651	0.508188376	0.249233742	0.298950324	0.302040085	0.337394689	0.631495288	0.321877005	0.999825138	0.960443108	Bacteria.Proteobacteria.Gammaproteobacteria.Pasteurellales.Pasteurellaceae.Haemophilus	GJB5
97650	ENSG00000189306	rs8139383	0.287851065	0.049754679	0.756027299	0.479219101	-0.278321605	1.017632034	0.094610375	-0.417967873	0.259751569	0.509129078	0.303242534	0.587362044	0.674243218	0.148687158	0.999825138	0.968015703	Bacteria.Proteobacteria.Gammaproteobacteria.Pasteurellales.Pasteurellaceae.Haemophilus	RRP7A
97651	ENSG00000189308	rs7691430	0.88896767	0.672325607	0.623310803	0.782613795	0.039823489	-0.120720922	0.174044815	-0.095038625	0.284147391	0.284147391	0.352687863	0.343047855	0.826512786	0.508509012	0.999825138	0.970618466	Bacteria.Proteobacteria.Gammaproteobacteria.Pasteurellales.Pasteurellaceae.Haemophilus	LIN54
97652	ENSG00000189334	rs4072425	0.767124409	0.700402662	0.366519015	0.771249183	-0.096613935	-0.129001467	0.353289562	-0.112381298	0.324903877	0.333807002	0.388544285	0.38494827	0.81099214	0.519838259	0.999825138	0.970618466	Bacteria.Proteobacteria.Gammaproteobacteria.Pasteurellales.Pasteurellaceae.Haemophilus	S100A14
97653	ENSG00000189339	rs111946117	0.010176688	0.000466835	0.997868117	0.991263481	0.548376567	-0.860848264	0.000676003	-0.003060018	0.207260591	0.233745401	0.252045783	0.278401623	0.182753957	0.01063206	0.999825138	0.975890615	Bacteria.Proteobacteria.Gammaproteobacteria.Pasteurellales.Pasteurellaceae.Haemophilus	SLC35E2B
97654	ENSG00000189362	rs62181053	0.098314547	0.04332089	0.142606768	0.095609026	0.483961208	-0.648031222	-0.493662323	0.652191778	0.288623836	0.314540183	0.332688376	0.385749014	0.484277515	0.138030303	0.999825138	0.960443108	Bacteria.Proteobacteria.Gammaproteobacteria.Pasteurellales.Pasteurellaceae.Haemophilus	NEMP2
97655	ENSG00000189431	rs3812760	0.96020635	0.825788798	0.582473699	0.436935947	-0.035020314	0.102667168	0.429982055	-0.403276992	0.699225166	0.464595502	0.778251175	0.515614562	0.839675167	0.55558529	0.999825138	0.968015703	Bacteria.Proteobacteria.Gammaproteobacteria.Pasteurellales.Pasteurellaceae.Haemophilus	RASSF10
97656	ENSG00000196072	rs11190470	0.325716188	0.379648428	0.313138358	0.636279316	0.261779757	-0.488217071	-0.311844777	0.297447385	0.264383465	0.551982524	0.306805289	0.626064114	0.690396764	0.393771261	0.999825138	0.970618466	Bacteria.Proteobacteria.Gammaproteobacteria.Pasteurellales.Pasteurellaceae.Haemophilus	BLOC1S2
97657	ENSG00000196109	rs281185	0.322434618	0.013951456	0.494354661	0.076807117	-0.292908039	0.580975313	0.233770047	-0.501706061	0.293806995	0.23001602	0.34016986	0.279090317	0.688658351	0.075101698	0.999825138	0.960443108	Bacteria.Proteobacteria.Gammaproteobacteria.Pasteurellales.Pasteurellaceae.Haemophilus	ZNF676
97658	ENSG00000196126	rs74324877	0.010997093	0.001248301	0.060228635	0.095988928	0.718959963	-1.096564252	-0.610636586	0.671759551	0.274762665	0.325114022	0.319383569	0.397787314	0.186145654	0.019210437	0.999825138	0.960443108	Bacteria.Proteobacteria.Gammaproteobacteria.Pasteurellales.Pasteurellaceae.Haemophilus	HLA-DRB1
97659	ENSG00000196132	rs6089803	0.585765415	0.702242799	0.890075034	0.264048021	0.179918959	-0.115728928	0.051197109	-0.390688803	0.328516626	0.301409333	0.369004509	0.346827352	0.773150595	0.520180032	0.999825138	0.960443108	Bacteria.Proteobacteria.Gammaproteobacteria.Pasteurellales.Pasteurellaceae.Haemophilus	MYT1
97660	ENSG00000196151	rs3213715	0.014903484	0.003966827	0.66729568	0.792793893	-0.729872258	0.705477913	-0.154438457	-0.07271053	0.291921955	0.236289574	0.357663772	0.275679139	0.201776016	0.037235886	0.999825138	0.970618466	Bacteria.Proteobacteria.Gammaproteobacteria.Pasteurellales.Pasteurellaceae.Haemophilus	WDSUB1
97661	ENSG00000196152	rs6478784	0.266569716	0.424822673	0.973448193	0.58423084	0.42048393	-0.273908765	0.015071739	-0.219643909	0.375271042	0.34108132	0.451109876	0.399411029	0.65568524	0.41299683	0.999825138	0.970618466	Bacteria.Proteobacteria.Gammaproteobacteria.Pasteurellales.Pasteurellaceae.Haemophilus	ZNF79
97662	ENSG00000196172	rs73023850	0.304850102	0.236760829	0.322246193	0.74538099	0.242132056	-0.388733542	-0.269197897	0.139880428	0.234140968	0.325578824	0.269918173	0.428950432	0.680999644	0.318623316	0.999825138	0.970618466	Bacteria.Proteobacteria.Gammaproteobacteria.Pasteurellales.Pasteurellaceae.Haemophilus	ZNF681
97663	ENSG00000196177	rs9423308	0.615711386	0.49499857	0.328834625	0.414330058	-0.23551102	0.191858413	-0.531895197	0.270871613	0.466981058	0.27960062	0.540685262	0.329735766	0.779132704	0.442957734	0.999825138	0.968015703	Bacteria.Proteobacteria.Gammaproteobacteria.Pasteurellales.Pasteurellaceae.Haemophilus	ACADSB
97664	ENSG00000196187	rs5024130	0.339477103	0.17378602	0.663565699	0.499793814	-0.269309877	0.517302865	0.145856578	-0.297865434	0.279898951	0.376224401	0.333797399	0.438971793	0.697996463	0.276786654	0.999825138	0.968191054	Bacteria.Proteobacteria.Gammaproteobacteria.Pasteurellales.Pasteurellaceae.Haemophilus	TMEM63A
97665	ENSG00000196189	rs12401997	0.20140376	0.016857025	0.435564581	0.091182513	-0.369997057	0.665372952	0.25864329	-0.562161876	0.286723704	0.271352377	0.329699856	0.327941623	0.60881639	0.084555101	0.999825138	0.960443108	Bacteria.Proteobacteria.Gammaproteobacteria.Pasteurellales.Pasteurellaceae.Haemophilus	SEMA4A
97666	ENSG00000196196	rs76452347	0.873453543	0.983128743	0.611454197	0.315330038	0.038073745	-0.008994608	0.1429397	-0.469469286	0.238119842	0.423737364	0.28003857	0.463995426	0.824577684	0.594489918	0.999825138	0.960443108	Bacteria.Proteobacteria.Gammaproteobacteria.Pasteurellales.Pasteurellaceae.Haemophilus	HRCT1
97667	ENSG00000196209	rs715218	0.274398813	0.268090774	0.82504257	0.98589775	0.472761504	-0.375222369	-0.107346255	0.006824058	0.428944255	0.335952757	0.48366304	0.384615018	0.660685606	0.338060824	0.999825138	0.975890615	Bacteria.Proteobacteria.Gammaproteobacteria.Pasteurellales.Pasteurellaceae.Haemophilus	SIRPB2
97668	ENSG00000196228	rs7603422	0.003152227	3.61E-05	0.580779619	0.475995777	0.891879141	-1.032511967	-0.183397668	0.195570717	0.29099313	0.232962683	0.330453941	0.272819519	0.109304725	0.002039078	0.999825138	0.968015703	Bacteria.Proteobacteria.Gammaproteobacteria.Pasteurellales.Pasteurellaceae.Haemophilus	SULT1C3
97669	ENSG00000196236	rs5758129	0.721318224	0.187175586	0.807381734	0.482845616	0.112206222	-0.413386668	0.09457066	0.268474962	0.313228401	0.310160657	0.386340419	0.380426816	0.800664197	0.287651906	0.999825138	0.968191054	Bacteria.Proteobacteria.Gammaproteobacteria.Pasteurellales.Pasteurellaceae.Haemophilus	XPNPEP3
97670	ENSG00000196263	rs15507	0.00590703	0.13088934	0.0411802	0.856568375	0.557646181	-0.394023674	-0.490044051	0.053990256	0.196000724	0.257595418	0.235319858	0.297544537	0.141179277	0.242558391	0.999825138	0.97115671	Bacteria.Proteobacteria.Gammaproteobacteria.Pasteurellales.Pasteurellaceae.Haemophilus	ZNF471
97671	ENSG00000196268	rs879087510	0.03454376	0.023977395	0.339556067	0.436649538	0.446336597	-0.874140528	-0.245396426	0.338270894	0.206796594	0.378285068	0.255087235	0.432228956	0.307376068	0.101994454	0.999825138	0.968015703	Bacteria.Proteobacteria.Gammaproteobacteria.Pasteurellales.Pasteurellaceae.Haemophilus	ZNF493
97672	ENSG00000196275	rs1480073783	0.227239183	0.287364348	0.922641442	0.600246226	0.567362463	-0.314420286	0.0523835	-0.178640143	0.465489442	0.293142994	0.537382465	0.339241899	0.631748525	0.346895539	0.999825138	0.970618466	Bacteria.Proteobacteria.Gammaproteobacteria.Pasteurellales.Pasteurellaceae.Haemophilus	GTF2IRD2
97673	ENSG00000196284	rs3749863	0.295198223	0.075351104	0.548993283	0.944442266	-0.430273951	0.458803501	-0.297625284	-0.021942078	0.407779699	0.253930765	0.494092181	0.313667018	0.680162432	0.184729362	0.999825138	0.971990689	Bacteria.Proteobacteria.Gammaproteobacteria.Pasteurellales.Pasteurellaceae.Haemophilus	SUPT3H
97674	ENSG00000196290	rs7917	0.393654727	0.081107543	0.984198601	0.61171907	0.237126501	-0.805981919	-0.006521009	0.255731074	0.276169817	0.454992242	0.328008647	0.501385885	0.718141301	0.192129161	0.999825138	0.970618466	Bacteria.Proteobacteria.Gammaproteobacteria.Pasteurellales.Pasteurellaceae.Haemophilus	NIF3L1
97675	ENSG00000196335	rs10950964	0.168398044	0.070211856	0.757012732	0.957179007	-0.576684335	0.547040651	-0.152449247	0.018851569	0.4140898	0.297246641	0.490674069	0.349761834	0.582316129	0.178868103	0.999825138	0.972058113	Bacteria.Proteobacteria.Gammaproteobacteria.Pasteurellales.Pasteurellaceae.Haemophilus	STK31
97676	ENSG00000196365	rs3892355	0.723009838	0.43861614	0.83284561	0.681309427	0.11296102	-0.298962995	-0.07729228	0.181842719	0.3173467	0.383653453	0.364774987	0.440830192	0.800664197	0.41884657	0.999825138	0.970618466	Bacteria.Proteobacteria.Gammaproteobacteria.Pasteurellales.Pasteurellaceae.Haemophilus	LONP1
97677	ENSG00000196371	rs2508783	0.969361859	0.382989826	0.397585395	0.123199531	0.009847646	-0.295008475	-0.268487988	0.592582376	0.255420577	0.335901815	0.315321663	0.379507042	0.839675167	0.394719087	0.999825138	0.960443108	Bacteria.Proteobacteria.Gammaproteobacteria.Pasteurellales.Pasteurellaceae.Haemophilus	FUT4
97678	ENSG00000196391	rs2589959	0.91997954	0.627670034	0.831097495	0.610811791	0.030163361	0.145237674	-0.072623521	-0.174961683	0.299107326	0.298054068	0.339139156	0.34215571	0.834934204	0.495008626	0.999825138	0.970618466	Bacteria.Proteobacteria.Gammaproteobacteria.Pasteurellales.Pasteurellaceae.Haemophilus	ZNF774
97679	ENSG00000196418	rs111952821	0.794485375	0.678159766	0.35394509	0.38085645	0.059827345	-0.207250219	0.278931885	-0.49904821	0.228744343	0.497212807	0.298790072	0.565669278	0.814218573	0.510440299	0.999825138	0.968015703	Bacteria.Proteobacteria.Gammaproteobacteria.Pasteurellales.Pasteurellaceae.Haemophilus	ZNF124
97680	ENSG00000196427	rs6583069	0.062447662	0.269423192	0.530630841	0.682756676	-0.453967973	0.474879914	0.180534226	0.189131083	0.239536451	0.42637661	0.286395237	0.460714757	0.406658865	0.339173814	0.999825138	0.970618466	Bacteria.Proteobacteria.Gammaproteobacteria.Pasteurellales.Pasteurellaceae.Haemophilus	NBPF4
97681	ENSG00000196436	rs4888220	0.270430637	0.111832175	0.753899763	0.455810327	-0.390275673	0.645258053	0.126958075	-0.346368347	0.351158368	0.400395821	0.403285994	0.461711577	0.658719345	0.22556175	0.999825138	0.968015703	Bacteria.Proteobacteria.Gammaproteobacteria.Pasteurellales.Pasteurellaceae.Haemophilus	NPIPB15
97682	ENSG00000196437	rs8106839	0.32367333	0.889444191	0.164633892	0.609233144	0.228182129	-0.046588614	-0.381692535	0.207245238	0.229473509	0.333860047	0.271617154	0.403499377	0.689460525	0.572173887	0.999825138	0.970618466	Bacteria.Proteobacteria.Gammaproteobacteria.Pasteurellales.Pasteurellaceae.Haemophilus	ZNF569
97683	ENSG00000196458	rs2316469	0.228005376	0.021543971	0.728995657	0.196561518	-0.37658464	0.587887457	0.120959715	-0.37572031	0.309482099	0.249710665	0.347649501	0.287997567	0.632111855	0.097324112	0.999825138	0.960443108	Bacteria.Proteobacteria.Gammaproteobacteria.Pasteurellales.Pasteurellaceae.Haemophilus	ZNF605
97684	ENSG00000196502	rs2925634	0.423065601	0.164380488	0.549025875	0.303002439	0.218281775	-0.428515786	-0.187674298	0.383064216	0.270778894	0.304751428	0.311586391	0.368997894	0.723544626	0.271434541	0.999825138	0.960443108	Bacteria.Proteobacteria.Gammaproteobacteria.Pasteurellales.Pasteurellaceae.Haemophilus	SULT1A1
97685	ENSG00000196511	rs62498569	0.929635669	0.983428973	0.980722804	0.933713594	-0.032267704	0.00691157	-0.009930144	-0.031004357	0.364026971	0.331505254	0.409414804	0.371348245	0.836951955	0.594489918	0.999825138	0.971990689	Bacteria.Proteobacteria.Gammaproteobacteria.Pasteurellales.Pasteurellaceae.Haemophilus	TPK1
97686	ENSG00000196517	rs12037805	0.96389006	0.183291583	0.292277232	0.820782717	0.01629792	-0.503847926	0.420891971	-0.095887669	0.358631779	0.374662481	0.396461716	0.421590709	0.839675167	0.285017024	0.999825138	0.970618466	Bacteria.Proteobacteria.Gammaproteobacteria.Pasteurellales.Pasteurellaceae.Haemophilus	SLC6A9
97687	ENSG00000196526	rs62290601	0.296170703	0.073631783	0.625842049	0.959225429	-0.244044573	0.509542548	-0.139934028	0.016746189	0.231756288	0.280305467	0.285648593	0.326308341	0.680162432	0.182045369	0.999825138	0.972058113	Bacteria.Proteobacteria.Gammaproteobacteria.Pasteurellales.Pasteurellaceae.Haemophilus	AFAP1
97688	ENSG00000196547	rs1266492	0.630848949	0.42234026	0.993353972	0.932719541	0.141557648	-0.243225466	-0.002771069	-0.029909226	0.293213118	0.301247842	0.33141729	0.352926152	0.779132704	0.411644917	0.999825138	0.971990689	Bacteria.Proteobacteria.Gammaproteobacteria.Pasteurellales.Pasteurellaceae.Haemophilus	MAN2A2
97689	ENSG00000196553	rs112317102	0.483008922	0.595790411	0.839062016	0.454450752	0.149884843	-0.220772059	-0.051498436	-0.345687829	0.212465152	0.414168799	0.252571831	0.459411136	0.746274097	0.484845259	0.999825138	0.968015703	Bacteria.Proteobacteria.Gammaproteobacteria.Pasteurellales.Pasteurellaceae.Haemophilus	CCDC196
97690	ENSG00000196584	rs3218384	0.75558291	0.055510574	0.987561658	0.046119042	0.083050284	-0.603348373	-0.004892217	0.761765645	0.265690215	0.309519734	0.312622554	0.374772901	0.808174365	0.157958866	0.999825138	0.960443108	Bacteria.Proteobacteria.Gammaproteobacteria.Pasteurellales.Pasteurellaceae.Haemophilus	XRCC2
97691	ENSG00000196586	rs6914716	0.775125117	0.462355781	0.654231755	0.956366792	0.136788142	-0.271655219	0.236366986	-0.022403773	0.4768615	0.367457114	0.525336	0.407922355	0.812725092	0.428844562	0.999825138	0.972058113	Bacteria.Proteobacteria.Gammaproteobacteria.Pasteurellales.Pasteurellaceae.Haemophilus	MYO6
97692	ENSG00000196605	rs12462870	0.515509786	0.280652761	0.124752423	0.706297039	0.129455938	0.312944444	-0.354077619	0.149040378	0.19800426	0.287693376	0.227717303	0.393798315	0.757737858	0.34492193	0.999825138	0.970618466	Bacteria.Proteobacteria.Gammaproteobacteria.Pasteurellales.Pasteurellaceae.Haemophilus	ZNF846
97693	ENSG00000196616	rs4147541	0.529559027	0.570075114	0.475847126	0.682186227	0.141234271	-0.17582087	-0.197152116	0.150199374	0.223465924	0.308026519	0.274932543	0.365183413	0.762081699	0.475967239	0.999825138	0.970618466	Bacteria.Proteobacteria.Gammaproteobacteria.Pasteurellales.Pasteurellaceae.Haemophilus	ADH1B
97694	ENSG00000196620	rs13121671	0.264163192	0.003873237	0.673270165	0.680060836	0.263567785	-0.680514829	0.119898235	0.113421836	0.234034791	0.227296932	0.283078376	0.273824551	0.65568524	0.036879877	0.999825138	0.970618466	Bacteria.Proteobacteria.Gammaproteobacteria.Pasteurellales.Pasteurellaceae.Haemophilus	UGT2B15
97695	ENSG00000196642	rs2784049	0.516623352	0.085790161	0.769602382	0.912181456	0.156792006	-0.483885716	0.08427427	-0.037458353	0.240454338	0.27743494	0.286547061	0.338343381	0.757737858	0.198239505	0.999825138	0.971618977	Bacteria.Proteobacteria.Gammaproteobacteria.Pasteurellales.Pasteurellaceae.Haemophilus	RABL6
97696	ENSG00000196653	rs56084453	0.928564502	0.036021104	0.430657782	0.289681401	-0.02072499	0.812092272	-0.21562832	-0.455426087	0.230292909	0.379409627	0.27193743	0.426669781	0.836951955	0.126337627	0.999825138	0.960443108	Bacteria.Proteobacteria.Gammaproteobacteria.Pasteurellales.Pasteurellaceae.Haemophilus	ZNF502
97697	ENSG00000196655	rs117289748	0.121038558	0.023237531	0.54716783	0.905339798	-0.330874847	0.871034099	-0.148368224	0.051360403	0.210656722	0.374866384	0.245184122	0.430239232	0.520509518	0.100944674	0.999825138	0.971618977	Bacteria.Proteobacteria.Gammaproteobacteria.Pasteurellales.Pasteurellaceae.Haemophilus	TRAPPC4
97698	ENSG00000196678	rs12325560	0.608689969	0.415552527	0.863729004	0.998249702	0.18943657	-0.276604236	0.075160726	0.000854771	0.36826638	0.337602071	0.436220311	0.388179626	0.778327458	0.409277688	0.999825138	0.975890615	Bacteria.Proteobacteria.Gammaproteobacteria.Pasteurellales.Pasteurellaceae.Haemophilus	ERI2
97699	ENSG00000196683	rs2270108	0.013462765	0.008246925	0.032485061	0.111271617	0.663006571	-0.660884244	-0.678629351	0.472365035	0.261072592	0.24262008	0.310661152	0.292644623	0.196053749	0.056101246	0.999825138	0.960443108	Bacteria.Proteobacteria.Gammaproteobacteria.Pasteurellales.Pasteurellaceae.Haemophilus	TOMM7
97700	ENSG00000196689	rs161359	0.115721322	0.064796481	0.978418063	0.980743054	-0.30322799	0.40214278	-0.006009343	-0.005806912	0.190234666	0.214130599	0.221297985	0.239667845	0.513341927	0.171845359	0.999825138	0.975890615	Bacteria.Proteobacteria.Gammaproteobacteria.Pasteurellales.Pasteurellaceae.Haemophilus	TRPV1
97701	ENSG00000196693	rs209389	0.17266696	0.208889512	0.810295117	0.998765761	1.247312551	-0.62558669	-0.252148089	-0.000888063	0.904754378	0.492966613	1.046217631	0.571925822	0.584219319	0.299570558	0.999825138	0.975890615	Bacteria.Proteobacteria.Gammaproteobacteria.Pasteurellales.Pasteurellaceae.Haemophilus	ZNF33B
97702	ENSG00000196704	rs9892776	0.593245523	0.386102054	0.696166966	0.156960616	-0.17303982	0.269932608	0.143137553	-0.530469922	0.32238474	0.30938044	0.364951569	0.370528545	0.773150595	0.396209221	0.999825138	0.960443108	Bacteria.Proteobacteria.Gammaproteobacteria.Pasteurellales.Pasteurellaceae.Haemophilus	AMZ2
97703	ENSG00000196712	rs8067440	0.704262091	0.599100824	0.920294155	0.786577008	0.136200395	-0.150213427	-0.042050601	0.088836977	0.357272034	0.284362995	0.418635713	0.326772712	0.798522398	0.48577049	0.999825138	0.970618466	Bacteria.Proteobacteria.Gammaproteobacteria.Pasteurellales.Pasteurellaceae.Haemophilus	NF1
97704	ENSG00000196715	rs3201569	0.31425462	0.256328621	0.268321854	0.154492179	-0.429425366	0.33419449	0.546771971	-0.497926395	0.423469012	0.291863168	0.489787152	0.345695375	0.68602897	0.329473013	0.999825138	0.960443108	Bacteria.Proteobacteria.Gammaproteobacteria.Pasteurellales.Pasteurellaceae.Haemophilus	VKORC1L1
97705	ENSG00000196735	rs1064994	0.24040478	0.00323612	0.747578633	0.056703352	-0.304910313	0.916043427	0.097705949	-0.698748766	0.257384552	0.299757216	0.302324205	0.360252885	0.640149146	0.03420946	0.999825138	0.960443108	Bacteria.Proteobacteria.Gammaproteobacteria.Pasteurellales.Pasteurellaceae.Haemophilus	HLA-DQA1
97706	ENSG00000196776	rs35397021	0.691170146	0.311300188	0.666395435	0.100313887	-0.098962565	0.393041757	0.126771251	-0.757516422	0.248017028	0.385212526	0.292745154	0.454501557	0.79725812	0.360036015	0.999825138	0.960443108	Bacteria.Proteobacteria.Gammaproteobacteria.Pasteurellales.Pasteurellaceae.Haemophilus	CD47
97707	ENSG00000196793	rs10899830	0.735316342	0.442242184	0.49694484	0.158409282	-0.078275295	0.38221978	-0.184064703	0.827051208	0.23056529	0.49441947	0.269461399	0.579736568	0.803234024	0.420357329	0.999825138	0.960443108	Bacteria.Proteobacteria.Gammaproteobacteria.Pasteurellales.Pasteurellaceae.Haemophilus	ZNF239
97708	ENSG00000196800	rs10052031	0.02635453	0.010116847	0.508951542	0.551575313	0.734577046	-0.630819561	-0.253702456	0.169501525	0.323323657	0.238221119	0.382035128	0.283225124	0.265630684	0.0629418	0.999825138	0.970581575	Bacteria.Proteobacteria.Gammaproteobacteria.Pasteurellales.Pasteurellaceae.Haemophilus	SPINK14
97709	ENSG00000196812	rs9461434	0.956049132	0.940304052	0.857406558	0.981138213	0.014975555	-0.026733323	-0.056418851	0.010041801	0.27069842	0.355621568	0.312776824	0.423138404	0.839675167	0.583456397	0.999825138	0.975890615	Bacteria.Proteobacteria.Gammaproteobacteria.Pasteurellales.Pasteurellaceae.Haemophilus	ZSCAN16
97710	ENSG00000196821	rs112540634	0.235921696	0.534136899	0.663551584	0.697723718	-0.294458636	0.335318652	0.128148697	0.232763487	0.24617417	0.536524165	0.293259225	0.596686783	0.638588456	0.463141733	0.999825138	0.970618466	Bacteria.Proteobacteria.Gammaproteobacteria.Pasteurellales.Pasteurellaceae.Haemophilus	ILRUN
97711	ENSG00000196867	rs7259577	0.415796299	0.639367887	0.19386553	0.882055268	0.188762634	0.118301875	-0.359918422	0.043468963	0.230510382	0.251302449	0.274203623	0.291855859	0.723544626	0.498906533	0.999825138	0.971618977	Bacteria.Proteobacteria.Gammaproteobacteria.Pasteurellales.Pasteurellaceae.Haemophilus	ZFP28
97712	ENSG00000196873	rs10781365	0.296951519	0.935262655	0.015458798	0.091873181	-0.301794634	-0.030952324	0.833233512	-0.758582541	0.287066012	0.379616595	0.335172188	0.443489459	0.680162432	0.582376189	0.999825138	0.960443108	Bacteria.Proteobacteria.Gammaproteobacteria.Pasteurellales.Pasteurellaceae.Haemophilus	ZNG1C
97713	ENSG00000196912	rs3925996	0.405166313	0.169461078	0.626578361	0.812087582	0.284289897	-0.324871686	0.204424345	-0.068204983	0.339328715	0.233866177	0.418186025	0.285750267	0.720965837	0.27448947	0.999825138	0.970618466	Bacteria.Proteobacteria.Gammaproteobacteria.Pasteurellales.Pasteurellaceae.Haemophilus	ANKRD36B
97714	ENSG00000196932	rs11817778	0.579884797	0.747280582	0.556950571	0.78692203	0.137792532	-0.10533521	-0.17448156	0.108972274	0.247693161	0.325532589	0.295539983	0.401502707	0.771880088	0.533622262	0.999825138	0.970618466	Bacteria.Proteobacteria.Gammaproteobacteria.Pasteurellales.Pasteurellaceae.Haemophilus	TMEM26
97715	ENSG00000196954	rs658560	0.931887213	0.948580124	0.477957011	0.350097104	-0.038676925	0.020112606	0.375720238	-0.346302405	0.450793614	0.310688058	0.526473638	0.367985121	0.83728415	0.585351822	0.999825138	0.966907079	Bacteria.Proteobacteria.Gammaproteobacteria.Pasteurellales.Pasteurellaceae.Haemophilus	CASP4
97716	ENSG00000196981	rs10934592	0.828813009	0.492811713	0.80687673	0.9146962	-0.059177097	0.236571517	-0.077237657	-0.042458099	0.272600728	0.343015061	0.314689527	0.394855653	0.818238313	0.442496983	0.999825138	0.971618977	Bacteria.Proteobacteria.Gammaproteobacteria.Pasteurellales.Pasteurellaceae.Haemophilus	WDR5B
97717	ENSG00000196990	rs3025299	0.940719754	0.487436091	0.027462849	0.118568966	-0.019865795	0.216585126	-0.718185671	0.552298685	0.266122573	0.310155791	0.31850064	0.349248148	0.83854282	0.440728054	0.999825138	0.960443108	Bacteria.Proteobacteria.Gammaproteobacteria.Pasteurellales.Pasteurellaceae.Haemophilus	FAM163B
97718	ENSG00000197008	rs4718129	0.708570187	0.610763726	0.391445173	0.164940608	-0.115159088	0.142593561	0.326591976	-0.488499785	0.306767437	0.278818849	0.378584636	0.347878807	0.798871226	0.489958777	0.999825138	0.960443108	Bacteria.Proteobacteria.Gammaproteobacteria.Pasteurellales.Pasteurellaceae.Haemophilus	ZNF138
97719	ENSG00000197013	rs1113577	0.000433347	0.001779763	0.252473578	0.562580089	0.926021395	-0.696525054	-0.360257713	0.144393574	0.249890661	0.213854319	0.312056611	0.248118402	0.029509206	0.023545156	0.999825138	0.970618466	Bacteria.Proteobacteria.Gammaproteobacteria.Pasteurellales.Pasteurellaceae.Haemophilus	ZNF429
97720	ENSG00000197016	rs4801340	0.212716572	0.063386963	0.468422682	0.697038654	-0.699065133	0.605679877	-0.451443794	0.142200962	0.555563234	0.320760208	0.619043531	0.363662627	0.618439732	0.169298048	0.999825138	0.970618466	Bacteria.Proteobacteria.Gammaproteobacteria.Pasteurellales.Pasteurellaceae.Haemophilus	ZNF470
97721	ENSG00000197020	rs6511291	0.002746862	0.005153157	0.329879361	0.480058576	1.099781631	-0.857925019	-0.407312139	0.236951148	0.353417806	0.296471769	0.414945222	0.333622112	0.097518725	0.043498472	0.999825138	0.968015703	Bacteria.Proteobacteria.Gammaproteobacteria.Pasteurellales.Pasteurellaceae.Haemophilus	ZNF100
97722	ENSG00000197043	rs7707871	0.372327543	0.615372292	0.45337901	0.842774923	0.317436884	-0.138252621	-0.312818158	0.064310133	0.35340222	0.273869501	0.414738046	0.322959006	0.709111199	0.492085315	0.999825138	0.970618466	Bacteria.Proteobacteria.Gammaproteobacteria.Pasteurellales.Pasteurellaceae.Haemophilus	ANXA6
97723	ENSG00000197062	rs1419183	0.426289627	0.355239601	0.626432878	0.92068495	0.178104088	-0.300968224	-0.126413576	-0.039943529	0.222489262	0.323269403	0.258492003	0.399624711	0.72407019	0.38266046	0.999825138	0.971618977	Bacteria.Proteobacteria.Gammaproteobacteria.Pasteurellales.Pasteurellaceae.Haemophilus	ZSCAN26
97724	ENSG00000197077	rs763282	0.191836704	0.172726192	0.449720273	0.564029407	-0.323308074	0.444124678	0.220336414	-0.215391563	0.245177214	0.322196684	0.28976175	0.371498434	0.59575051	0.276535857	0.999825138	0.970618466	Bacteria.Proteobacteria.Gammaproteobacteria.Pasteurellales.Pasteurellaceae.Haemophilus	KIAA1671
97725	ENSG00000197106	rs55665952	0.536544625	0.669355949	0.911177641	0.088066706	0.160479516	0.187449005	-0.033806879	-0.889941588	0.258297818	0.436994203	0.301895924	0.514024236	0.76308451	0.507398242	0.999825138	0.960443108	Bacteria.Proteobacteria.Gammaproteobacteria.Pasteurellales.Pasteurellaceae.Haemophilus	SLC6A17
97726	ENSG00000197111	rs729037	0.814420013	0.832466879	0.46893472	0.608035007	0.076314657	-0.059309265	-0.283971868	0.167940833	0.323822655	0.279263052	0.389847648	0.325881441	0.817178874	0.556832114	0.999825138	0.970618466	Bacteria.Proteobacteria.Gammaproteobacteria.Pasteurellales.Pasteurellaceae.Haemophilus	PCBP2
97727	ENSG00000197124	rs2286923	0.090957535	0.104519654	0.923935732	0.855326459	0.7408689	-0.47813191	0.051370337	-0.062985998	0.431884648	0.290482465	0.53598455	0.344107435	0.471144468	0.217343319	0.999825138	0.97115671	Bacteria.Proteobacteria.Gammaproteobacteria.Pasteurellales.Pasteurellaceae.Haemophilus	ZNF682
97728	ENSG00000197128	rs12460314	0.654571507	0.00288917	0.07296154	0.703274479	-0.091499818	0.686533016	-0.427309125	0.100811696	0.203576628	0.221842473	0.234506857	0.263517922	0.789784835	0.032356178	0.999825138	0.970618466	Bacteria.Proteobacteria.Gammaproteobacteria.Pasteurellales.Pasteurellaceae.Haemophilus	ZNF772
97729	ENSG00000197134	rs8105767	0.43867476	0.463213606	0.163445073	0.957152689	0.207827793	0.258664564	-0.428044703	0.02113957	0.266735711	0.350559403	0.303731591	0.391971029	0.730072994	0.429112398	0.999825138	0.972058113	Bacteria.Proteobacteria.Gammaproteobacteria.Pasteurellales.Pasteurellaceae.Haemophilus	ZNF257
97730	ENSG00000197140	rs4075849	0.062874158	0.000714581	0.212761145	0.636833298	-0.42753338	0.782219333	-0.337639781	0.123336923	0.225964685	0.220309036	0.268356605	0.260025834	0.408320166	0.01325034	0.999825138	0.970618466	Bacteria.Proteobacteria.Gammaproteobacteria.Pasteurellales.Pasteurellaceae.Haemophilus	ADAM32
97731	ENSG00000197147	rs922104	0.546491301	0.456081904	0.822444079	0.75764323	-0.241269127	0.216812624	-0.11020508	0.113226283	0.398032337	0.289187849	0.489153817	0.365410389	0.764066258	0.426080083	0.999825138	0.970618466	Bacteria.Proteobacteria.Gammaproteobacteria.Pasteurellales.Pasteurellaceae.Haemophilus	LRRC8B
97732	ENSG00000197150	rs6944859	0.222016679	0.319619907	0.082120486	0.075565272	-0.389842275	0.437099992	0.638466459	-0.872662079	0.31622028	0.435879575	0.361653421	0.483348998	0.627512063	0.3646857	0.999825138	0.960443108	Bacteria.Proteobacteria.Gammaproteobacteria.Pasteurellales.Pasteurellaceae.Haemophilus	ABCB8
97733	ENSG00000197165	rs1059489	0.95840025	0.416270256	0.43441585	0.474648298	-0.012066952	-0.175205517	0.218199199	-0.194981123	0.230462644	0.214173632	0.277446585	0.271164865	0.839675167	0.409611201	0.999825138	0.968015703	Bacteria.Proteobacteria.Gammaproteobacteria.Pasteurellales.Pasteurellaceae.Haemophilus	SULT1A2
97734	ENSG00000197208	rs199537349	0.345313898	0.850119695	0.687800886	0.656215513	0.234931061	-0.049644861	-0.125778038	-0.134984118	0.2471595	0.26169004	0.311629075	0.301862246	0.699642388	0.560185868	0.999825138	0.970618466	Bacteria.Proteobacteria.Gammaproteobacteria.Pasteurellales.Pasteurellaceae.Haemophilus	SLC22A4
97735	ENSG00000197223	rs17034884	0.329702714	0.029932713	0.79198414	0.299764002	-0.233955536	0.945149417	-0.074835046	-0.497961773	0.238252222	0.425942362	0.282603245	0.476447564	0.694002774	0.116342946	0.999825138	0.960443108	Bacteria.Proteobacteria.Gammaproteobacteria.Pasteurellales.Pasteurellaceae.Haemophilus	C1D
97736	ENSG00000197226	rs248228	0.29006918	0.36843023	0.770156301	0.860442508	-0.916605992	0.444832778	0.316929255	-0.107092275	0.859426672	0.491190342	1.080288399	0.60675895	0.675524687	0.390199646	0.999825138	0.97115671	Bacteria.Proteobacteria.Gammaproteobacteria.Pasteurellales.Pasteurellaceae.Haemophilus	TBC1D9B
97737	ENSG00000197253	rs8051930	0.012887119	0.003545184	0.435390064	0.222597818	-0.714533799	0.844499167	0.276474185	-0.407013432	0.279515447	0.279212284	0.352294828	0.330568567	0.193627407	0.034718596	0.999825138	0.960443108	Bacteria.Proteobacteria.Gammaproteobacteria.Pasteurellales.Pasteurellaceae.Haemophilus	TPSB2
97738	ENSG00000197345	rs629426	0.122607219	0.045973452	0.364504642	0.503674768	0.481930384	-0.705407077	-0.312608197	0.265355006	0.308145589	0.346806418	0.342352861	0.394637126	0.520697488	0.143056672	0.999825138	0.968191054	Bacteria.Proteobacteria.Gammaproteobacteria.Pasteurellales.Pasteurellaceae.Haemophilus	MRPL21
97739	ENSG00000197355	rs10781537	0.525613885	0.539113058	0.814843548	0.848349855	0.322253584	-0.219941933	-0.13693441	0.077060494	0.505017345	0.356254619	0.58240214	0.40140534	0.760332074	0.465523772	0.999825138	0.970618466	Bacteria.Proteobacteria.Gammaproteobacteria.Pasteurellales.Pasteurellaceae.Haemophilus	UAP1L1
97740	ENSG00000197362	rs6959224	0.477345541	0.548711267	0.055005864	0.04920076	0.397591248	-0.217961185	-1.224613369	0.822790044	0.556344016	0.361584673	0.626893726	0.410617877	0.743716412	0.469658438	0.999825138	0.960443108	Bacteria.Proteobacteria.Gammaproteobacteria.Pasteurellales.Pasteurellaceae.Haemophilus	ZNF786
97741	ENSG00000197372	rs12980498	0.321411519	0.120616157	0.720970859	0.234707797	-0.256851287	0.584089384	0.106642018	-0.492757841	0.257091358	0.3714395	0.297308576	0.410878772	0.688438077	0.233214227	0.999825138	0.960443108	Bacteria.Proteobacteria.Gammaproteobacteria.Pasteurellales.Pasteurellaceae.Haemophilus	ZNF675
97742	ENSG00000197375	rs12517950	0.751632276	0.353130645	0.722929806	0.327719567	0.075541766	-0.268717583	-0.103349963	0.319058084	0.237694599	0.287358758	0.290258356	0.323578555	0.808174365	0.381499651	0.999825138	0.960443108	Bacteria.Proteobacteria.Gammaproteobacteria.Pasteurellales.Pasteurellaceae.Haemophilus	SLC22A5
97743	ENSG00000197408	rs7260538	0.152646895	0.027337394	0.226744061	0.549703103	0.450938769	-0.51820575	0.465127112	-0.16449097	0.311650036	0.22962013	0.381200031	0.273561075	0.564692843	0.110702487	0.999825138	0.970581575	Bacteria.Proteobacteria.Gammaproteobacteria.Pasteurellales.Pasteurellaceae.Haemophilus	CYP2B6
97744	ENSG00000197410	rs867942	0.113691074	0.310810322	0.27158758	0.585656318	0.385416196	-0.47887254	-0.317770255	0.284371503	0.240421386	0.468854954	0.286617703	0.519086601	0.510199615	0.359837391	0.999825138	0.970618466	Bacteria.Proteobacteria.Gammaproteobacteria.Pasteurellales.Pasteurellaceae.Haemophilus	DCHS2
97745	ENSG00000197417	rs224509	0.819756834	0.372268741	0.083257744	0.112099849	0.073334508	-0.225682778	0.706920623	-0.497454297	0.320563185	0.251221363	0.401948186	0.308915535	0.818238313	0.391517857	0.999825138	0.960443108	Bacteria.Proteobacteria.Gammaproteobacteria.Pasteurellales.Pasteurellaceae.Haemophilus	SHPK
97746	ENSG00000197444	rs61846889	0.387816534	0.019858663	0.761789864	0.548521437	-0.166081289	1.406279016	-0.070533066	-0.379231462	0.191044893	0.589134401	0.231720776	0.62882303	0.715886668	0.093984778	0.999825138	0.970581575	Bacteria.Proteobacteria.Gammaproteobacteria.Pasteurellales.Pasteurellaceae.Haemophilus	OGDHL
97747	ENSG00000197451	rs3749812	0.471604798	0.187865496	0.531008639	0.705173612	0.171501887	-0.686972906	-0.174343795	0.231512904	0.236870598	0.516247501	0.276830057	0.609262015	0.743716412	0.287651906	0.999825138	0.970618466	Bacteria.Proteobacteria.Gammaproteobacteria.Pasteurellales.Pasteurellaceae.Haemophilus	HNRNPAB
97748	ENSG00000197465	rs1838522	0.060621133	0.020349706	0.532140078	0.463875767	-0.591958485	0.737491562	0.226294245	-0.263035484	0.310100307	0.310230828	0.360313904	0.357013712	0.398036356	0.095311745	0.999825138	0.968015703	Bacteria.Proteobacteria.Gammaproteobacteria.Pasteurellales.Pasteurellaceae.Haemophilus	GYPE
97749	ENSG00000197479	rs61730161	0.588924203	0.246072485	0.094010064	0.173161472	0.13481749	0.351255599	-0.47354113	0.494646465	0.248259444	0.300131033	0.278701426	0.359217388	0.773150595	0.323834111	0.999825138	0.960443108	Bacteria.Proteobacteria.Gammaproteobacteria.Pasteurellales.Pasteurellaceae.Haemophilus	PCDHB11
97750	ENSG00000197498	rs1044388	0.412056737	0.444741191	0.861721381	0.801188219	-0.236776986	0.339840923	0.057954811	0.128745993	0.286825496	0.442027776	0.331426836	0.509227009	0.72279172	0.421568058	0.999825138	0.970618466	Bacteria.Proteobacteria.Gammaproteobacteria.Pasteurellales.Pasteurellaceae.Haemophilus	RPF2
97751	ENSG00000197506	rs1972245	0.307777418	0.278765369	0.439589812	0.384289477	0.617218851	-0.410496031	0.529284588	-0.375070811	0.600500977	0.375882167	0.680673966	0.428237575	0.682443215	0.34446839	0.999825138	0.968015703	Bacteria.Proteobacteria.Gammaproteobacteria.Pasteurellales.Pasteurellaceae.Haemophilus	SLC28A3
97752	ENSG00000197530	rs28688376	0.400969192	0.401972432	0.468096253	0.506877016	-0.24706739	0.246309643	0.253986416	-0.234190581	0.292266064	0.291994574	0.348023076	0.350927599	0.718141301	0.403008119	0.999825138	0.968191054	Bacteria.Proteobacteria.Gammaproteobacteria.Pasteurellales.Pasteurellaceae.Haemophilus	MIB2
97753	ENSG00000197540	rs4919844	0.381500011	0.34231911	0.042373536	0.054608281	0.335361707	-0.27058501	-1.019555933	0.691747852	0.380648341	0.282895982	0.492548985	0.353516881	0.712667986	0.376185422	0.999825138	0.960443108	Bacteria.Proteobacteria.Gammaproteobacteria.Pasteurellales.Pasteurellaceae.Haemophilus	GZMM
97754	ENSG00000197563	rs1472804	0.032426515	0.080631573	0.665520057	0.780009901	0.736300367	-0.460659743	-0.181160702	-0.087458568	0.336943775	0.25963423	0.417176376	0.31185143	0.296871564	0.191402517	0.999825138	0.970618466	Bacteria.Proteobacteria.Gammaproteobacteria.Pasteurellales.Pasteurellaceae.Haemophilus	PIGN
97755	ENSG00000197566	rs9899785	0.558980659	0.015206147	0.944997111	0.096352691	-0.172674701	1.064670849	0.022604085	-0.940177451	0.293995374	0.427165374	0.32639553	0.557355043	0.764551037	0.078898384	0.999825138	0.960443108	Bacteria.Proteobacteria.Gammaproteobacteria.Pasteurellales.Pasteurellaceae.Haemophilus	ZNF624
97756	ENSG00000197580	rs11214135	0.229067027	0.153383498	0.895042724	0.634700805	0.295176353	-0.441877462	0.037150936	-0.166292681	0.24313995	0.305944395	0.280520854	0.348377585	0.632590941	0.262079778	0.999825138	0.970618466	Bacteria.Proteobacteria.Gammaproteobacteria.Pasteurellales.Pasteurellaceae.Haemophilus	BCO2
97757	ENSG00000197586	rs6138534	0.244317586	0.160701112	0.529123509	0.327170646	-0.266849046	0.544934108	0.179688008	-0.453709646	0.227154773	0.384116884	0.284007371	0.459612212	0.644620828	0.26958689	0.999825138	0.960443108	Bacteria.Proteobacteria.Gammaproteobacteria.Pasteurellales.Pasteurellaceae.Haemophilus	ENTPD6
97758	ENSG00000197614	rs57232238	0.667492756	0.979238785	0.738575885	0.840956103	0.286266302	-0.010261121	-0.251405667	-0.090930637	0.663382302	0.392814028	0.75013185	0.4513513	0.792763841	0.593501976	0.999825138	0.970618466	Bacteria.Proteobacteria.Gammaproteobacteria.Pasteurellales.Pasteurellaceae.Haemophilus	MFAP5
97759	ENSG00000197653	rs10846574	0.847351654	0.182584831	0.40708778	0.892549838	-0.048304843	0.507050227	-0.245714225	0.058029517	0.249952066	0.376427229	0.294494113	0.427944691	0.820837356	0.285017024	0.999825138	0.971618977	Bacteria.Proteobacteria.Gammaproteobacteria.Pasteurellales.Pasteurellaceae.Haemophilus	DNAH10
97760	ENSG00000197728	rs1131017	0.002658485	0.000394866	0.66088401	0.782812017	1.016881552	-0.922616827	-0.166777747	0.078990446	0.325618373	0.247074959	0.378454564	0.28538803	0.096655682	0.009709504	0.999825138	0.970618466	Bacteria.Proteobacteria.Gammaproteobacteria.Pasteurellales.Pasteurellaceae.Haemophilus	RPS26
97761	ENSG00000197748	rs1246060	0.617368921	0.155133307	0.432197288	0.469837889	-0.12761721	0.365639108	-0.231067323	0.222287403	0.254239798	0.254253173	0.292388319	0.305788219	0.779132704	0.263623715	0.999825138	0.968015703	Bacteria.Proteobacteria.Gammaproteobacteria.Pasteurellales.Pasteurellaceae.Haemophilus	CFAP43
97762	ENSG00000197763	rs777224	0.736487138	0.160402082	0.647273219	0.791928944	-0.098874326	0.522680631	-0.154304793	-0.113890497	0.292586642	0.368163451	0.335695734	0.429973419	0.804238008	0.26958689	0.999825138	0.970618466	Bacteria.Proteobacteria.Gammaproteobacteria.Pasteurellales.Pasteurellaceae.Haemophilus	TXNRD3
97763	ENSG00000197766	rs34828577	0.543486138	0.059747926	0.896985288	0.545481133	-0.187844201	0.503799697	-0.046266524	-0.206936388	0.307581078	0.262996323	0.35597785	0.340531808	0.764066258	0.164032927	0.999825138	0.970581575	Bacteria.Proteobacteria.Gammaproteobacteria.Pasteurellales.Pasteurellaceae.Haemophilus	CFD
97764	ENSG00000197774	rs1178432	0.453727842	0.652466842	0.140244085	0.190436487	-0.453886468	0.153315664	1.096762115	-0.553491807	0.602235122	0.338896634	0.734681307	0.41839521	0.736683968	0.502391253	0.999825138	0.960443108	Bacteria.Proteobacteria.Gammaproteobacteria.Pasteurellales.Pasteurellaceae.Haemophilus	EME2
97765	ENSG00000197782	rs13344062	0.681792099	0.346626388	0.482128095	0.897813326	0.100334154	0.335581989	-0.202596672	-0.054063755	0.243624849	0.354018016	0.286606032	0.41936022	0.795147108	0.378083987	0.999825138	0.971618977	Bacteria.Proteobacteria.Gammaproteobacteria.Pasteurellales.Pasteurellaceae.Haemophilus	ZNF780A
97766	ENSG00000197785	rs6694994	0.003774477	0.006143802	0.006137892	0.017596748	-1.378991082	0.922485586	1.426571771	-0.917500859	0.459218909	0.325849126	0.503845682	0.376777673	0.115962398	0.047761683	0.999825138	0.927083859	Bacteria.Proteobacteria.Gammaproteobacteria.Pasteurellales.Pasteurellaceae.Haemophilus	ATAD3A
97767	ENSG00000197798	rs685409	0.039983812	0.025485738	0.300536182	0.182298135	-1.115606735	0.742828106	0.678236567	-0.530980237	0.532430022	0.324978215	0.649979795	0.393930724	0.330971529	0.106373472	0.999825138	0.960443108	Bacteria.Proteobacteria.Gammaproteobacteria.Pasteurellales.Pasteurellaceae.Haemophilus	FAM118B
97768	ENSG00000197816	rs10817492	0.535883668	0.63877626	0.415503783	0.150868284	0.108792108	-0.113640115	0.170012919	-0.40748285	0.174820444	0.240973352	0.207483028	0.280377099	0.76308451	0.498906533	0.999825138	0.960443108	Bacteria.Proteobacteria.Gammaproteobacteria.Pasteurellales.Pasteurellaceae.Haemophilus	CCDC180
97769	ENSG00000197818	rs542234	0.248443914	0.261105096	0.450872412	0.443358968	-0.692091297	0.399625761	0.519808927	-0.31636211	0.594363476	0.352559186	0.685342885	0.410237113	0.647487878	0.333151695	0.999825138	0.968015703	Bacteria.Proteobacteria.Gammaproteobacteria.Pasteurellales.Pasteurellaceae.Haemophilus	SLC9A8
97770	ENSG00000197822	rs34962033	0.1742109	0.138635099	0.105850373	0.064440839	-0.613399554	0.436567007	0.868398822	-0.646121226	0.446560402	0.291233748	0.529646349	0.343573481	0.586113112	0.250298093	0.999825138	0.960443108	Bacteria.Proteobacteria.Gammaproteobacteria.Pasteurellales.Pasteurellaceae.Haemophilus	OCLN
97771	ENSG00000197841	rs4806050	0.000562069	0.001490896	0.002095979	0.013593426	0.892904472	-0.905759276	-0.950374795	0.819565684	0.246285398	0.273218162	0.296735588	0.323194233	0.034536634	0.020803921	0.999825138	0.927083859	Bacteria.Proteobacteria.Gammaproteobacteria.Pasteurellales.Pasteurellaceae.Haemophilus	ZNF181
97772	ENSG00000197860	rs2548786	0.856868194	0.312389741	0.834366605	0.32234697	-0.055429569	0.42956271	0.072728521	-0.466316458	0.306123754	0.421962475	0.346436661	0.467662267	0.82112759	0.360558806	0.999825138	0.960443108	Bacteria.Proteobacteria.Gammaproteobacteria.Pasteurellales.Pasteurellaceae.Haemophilus	SGTB
97773	ENSG00000197888	rs13121671	0.022457327	2.29E-05	0.676574016	0.750163293	0.492654743	-0.933055753	0.106817186	0.078851102	0.210764308	0.204696406	0.254931405	0.246597704	0.251771724	0.001570617	0.999825138	0.970618466	Bacteria.Proteobacteria.Gammaproteobacteria.Pasteurellales.Pasteurellaceae.Haemophilus	UGT2B17
97774	ENSG00000197892	rs76669239	0.503255889	0.627893534	0.51526592	0.692838361	0.147158975	-0.261043204	-0.167862489	0.243369558	0.218640036	0.536056871	0.256597995	0.613421609	0.754923615	0.495008626	0.999825138	0.970618466	Bacteria.Proteobacteria.Gammaproteobacteria.Pasteurellales.Pasteurellaceae.Haemophilus	KIF13B
97775	ENSG00000197893	rs3127124	0.276261298	0.234306586	0.443629604	0.6339539	0.263981171	-0.363172147	-0.215509387	-0.189239233	0.240453949	0.302563323	0.279624787	0.395575606	0.662191569	0.317397455	0.999825138	0.970618466	Bacteria.Proteobacteria.Gammaproteobacteria.Pasteurellales.Pasteurellaceae.Haemophilus	NRAP
97776	ENSG00000197894	rs1154409	0.532913806	0.637559712	0.731260852	0.61209934	0.165184547	-0.222509355	-0.105644046	-0.268729448	0.263511284	0.470121637	0.306296988	0.527434797	0.76308451	0.498893895	0.999825138	0.970618466	Bacteria.Proteobacteria.Gammaproteobacteria.Pasteurellales.Pasteurellaceae.Haemophilus	ADH5
97777	ENSG00000197912	rs2434865	0.810695915	0.208704652	0.800009883	0.892170766	0.047110674	-0.40604329	0.059529441	0.051049192	0.195894577	0.319833417	0.23403809	0.375135815	0.817111986	0.299570558	0.999825138	0.971618977	Bacteria.Proteobacteria.Gammaproteobacteria.Pasteurellales.Pasteurellaceae.Haemophilus	SPG7
97778	ENSG00000197928	rs56367861	0.011534956	0.069080294	0.176889584	0.49090831	0.480294413	-0.418291254	-0.289985878	-0.18661525	0.18482901	0.226345293	0.212444512	0.269390367	0.186811838	0.177386717	0.999825138	0.968191054	Bacteria.Proteobacteria.Gammaproteobacteria.Pasteurellales.Pasteurellaceae.Haemophilus	ZNF677
97779	ENSG00000197961	rs12459005	0.146499689	0.027965286	0.630876179	0.79262689	-0.255952801	0.853230188	0.098966189	-0.116175985	0.174199409	0.379658716	0.205008366	0.440113524	0.55329926	0.112568885	0.999825138	0.970618466	Bacteria.Proteobacteria.Gammaproteobacteria.Pasteurellales.Pasteurellaceae.Haemophilus	ZNF121
97780	ENSG00000197965	rs3088322	0.607423041	0.348012973	0.757449287	0.488887294	-0.204577053	0.264896554	0.154868025	-0.245523492	0.396294883	0.280259541	0.499386145	0.35277562	0.778195225	0.378944804	0.999825138	0.968191054	Bacteria.Proteobacteria.Gammaproteobacteria.Pasteurellales.Pasteurellaceae.Haemophilus	MPZL1
97781	ENSG00000197977	rs3798721	0.235159848	0.09459982	0.928151848	0.886523974	-0.305694932	0.568658256	0.027207139	-0.055923167	0.255148103	0.335295191	0.300580414	0.390370483	0.638588456	0.208379639	0.999825138	0.971618977	Bacteria.Proteobacteria.Gammaproteobacteria.Pasteurellales.Pasteurellaceae.Haemophilus	ELOVL2
97782	ENSG00000197978	rs1229039071	0.727694599	0.6699536	0.08999491	0.277704682	0.075489558	0.095400084	-0.434562044	0.281805213	0.215883796	0.222832029	0.252552976	0.257468846	0.801208397	0.507398242	0.999825138	0.960443108	Bacteria.Proteobacteria.Gammaproteobacteria.Pasteurellales.Pasteurellaceae.Haemophilus	GOLGA6L9
97783	ENSG00000197980	rs344093	0.006858514	0.001277597	0.509306365	0.431226409	0.671611902	-0.94331349	-0.179844595	-0.261714496	0.240609286	0.280301336	0.271044749	0.330467982	0.153245494	0.019268069	0.999825138	0.968015703	Bacteria.Proteobacteria.Gammaproteobacteria.Pasteurellales.Pasteurellaceae.Haemophilus	LEKR1
97784	ENSG00000198015	rs6538427	0.63174688	0.394496929	0.301352285	0.140942198	0.169372252	-0.392395028	-0.415844841	0.752229559	0.351752396	0.4578227	0.399198784	0.504793034	0.779132704	0.399302026	0.999825138	0.960443108	Bacteria.Proteobacteria.Gammaproteobacteria.Pasteurellales.Pasteurellaceae.Haemophilus	MRPL42
97785	ENSG00000198018	rs11190245	0.785475949	0.263057456	0.582639629	0.113539443	0.06496942	-0.413550182	-0.158410929	0.676671771	0.237721909	0.366354067	0.286844248	0.421925064	0.813199098	0.334416465	0.999825138	0.960443108	Bacteria.Proteobacteria.Gammaproteobacteria.Pasteurellales.Pasteurellaceae.Haemophilus	ENTPD7
97786	ENSG00000198039	rs2017252	0.826679123	0.427304268	0.992192568	0.553368713	-0.063738467	0.197972339	-0.003558071	-0.182167478	0.289939348	0.247854772	0.362238279	0.305769806	0.818238313	0.413816191	0.999825138	0.970618466	Bacteria.Proteobacteria.Gammaproteobacteria.Pasteurellales.Pasteurellaceae.Haemophilus	ZNF273
97787	ENSG00000198040	rs6560918	0.65206656	0.103988911	0.486052773	0.740487111	-0.102056007	0.394249916	-0.18442609	-0.093297309	0.225311465	0.239146986	0.263262929	0.280505394	0.789653265	0.217135833	0.999825138	0.970618466	Bacteria.Proteobacteria.Gammaproteobacteria.Pasteurellales.Pasteurellaceae.Haemophilus	ZNF84
97788	ENSG00000198042	rs8685	0.366792179	0.498157297	0.121815549	0.166080408	-0.350907166	0.185986382	0.748465055	-0.478859969	0.386145564	0.273046147	0.477535687	0.341947635	0.707706988	0.444728847	0.999825138	0.960443108	Bacteria.Proteobacteria.Gammaproteobacteria.Pasteurellales.Pasteurellaceae.Haemophilus	MAK16
97789	ENSG00000198046	rs10408921	0.859480986	0.002852511	0.255196512	0.324610715	0.032259234	0.926727247	-0.238207308	-0.363192948	0.181509064	0.299037807	0.207534643	0.365961983	0.82112759	0.032104554	0.999825138	0.960443108	Bacteria.Proteobacteria.Gammaproteobacteria.Pasteurellales.Pasteurellaceae.Haemophilus	ZNF667
97790	ENSG00000198060	rs1057848	0.361593813	0.343563932	0.367224113	0.467893994	0.342783361	-0.345782008	-0.394920382	0.297333037	0.373114664	0.362454327	0.434972983	0.40723259	0.70562285	0.376241543	0.999825138	0.968015703	Bacteria.Proteobacteria.Gammaproteobacteria.Pasteurellales.Pasteurellaceae.Haemophilus	MARCHF5
97791	ENSG00000198064	rs867641168	0.09773747	0.150093149	0.958481282	0.567968064	-0.384733764	0.644144406	0.014797479	0.292588966	0.229044632	0.442362602	0.283164126	0.509801789	0.484277515	0.258919319	0.999825138	0.970618466	Bacteria.Proteobacteria.Gammaproteobacteria.Pasteurellales.Pasteurellaceae.Haemophilus	NPIPB13
97792	ENSG00000198074	rs706159	0.011965665	0.032968443	0.123257321	0.386565376	-0.752918189	0.670803436	0.538443707	-0.305550348	0.291302512	0.307961602	0.344889184	0.350547101	0.189001113	0.121820317	0.999825138	0.968015703	Bacteria.Proteobacteria.Gammaproteobacteria.Pasteurellales.Pasteurellaceae.Haemophilus	AKR1B10
97793	ENSG00000198087	rs35274349	0.934593952	0.718706783	0.528529572	0.127858372	-0.023586479	-0.158331024	-0.207451761	0.764065277	0.286313519	0.437700823	0.327415952	0.495507271	0.837934778	0.526138652	0.999825138	0.960443108	Bacteria.Proteobacteria.Gammaproteobacteria.Pasteurellales.Pasteurellaceae.Haemophilus	CD2AP
97794	ENSG00000198089	rs8142376	0.087831877	0.072999201	0.249461128	0.308189365	-0.52097021	0.428874998	0.418103508	-0.301293166	0.300681432	0.235397889	0.359845006	0.293384104	0.465165991	0.181473046	0.999825138	0.960443108	Bacteria.Proteobacteria.Gammaproteobacteria.Pasteurellales.Pasteurellaceae.Haemophilus	SFI1
97795	ENSG00000198099	rs6858148	0.115001316	0.031365392	0.578595697	0.659408181	-0.479670849	0.660497484	-0.192539268	0.15335963	0.300322307	0.300322307	0.344928027	0.346394834	0.513341927	0.119574656	0.999825138	0.970618466	Bacteria.Proteobacteria.Gammaproteobacteria.Pasteurellales.Pasteurellaceae.Haemophilus	ADH4
97796	ENSG00000198130	rs13006833	0.00541507	0.00098424	0.150997583	0.102447342	-1.85950296	1.315905749	0.990197395	-0.681057209	0.646519772	0.381509541	0.681545106	0.411239675	0.135172357	0.016018487	0.999825138	0.960443108	Bacteria.Proteobacteria.Gammaproteobacteria.Pasteurellales.Pasteurellaceae.Haemophilus	HIBCH
97797	ENSG00000198133	rs11621977	0.254528494	0.027196957	0.475566617	0.963334114	0.412843944	-0.624246259	0.307560784	-0.015074905	0.359173891	0.276345728	0.428626009	0.32668639	0.649556832	0.110458854	0.999825138	0.972106719	Bacteria.Proteobacteria.Gammaproteobacteria.Pasteurellales.Pasteurellaceae.Haemophilus	TMEM229B
97798	ENSG00000198156	rs201918842	0.025758786	0.00036193	0.764895856	0.244638613	-0.510901249	0.719939504	0.081563427	-0.27960213	0.223943002	0.191437768	0.27161084	0.23817452	0.265630684	0.009243159	0.999825138	0.960443108	Bacteria.Proteobacteria.Gammaproteobacteria.Pasteurellales.Pasteurellaceae.Haemophilus	NPIPB6
97799	ENSG00000198168	rs2286811	0.066697247	0.029721209	0.305891719	0.826981757	0.561409061	-0.687362172	-0.350737492	0.07786302	0.301102231	0.309353135	0.339899214	0.354820149	0.417860657	0.115924142	0.999825138	0.970618466	Bacteria.Proteobacteria.Gammaproteobacteria.Pasteurellales.Pasteurellaceae.Haemophilus	SVIP
97800	ENSG00000198171	rs2295553	0.83325067	0.59668138	0.977385797	0.96335513	0.086833265	-0.17102202	-0.013421292	0.017636467	0.410813643	0.321618344	0.471681257	0.382417031	0.818238313	0.484851417	0.999825138	0.972106719	Bacteria.Proteobacteria.Gammaproteobacteria.Pasteurellales.Pasteurellaceae.Haemophilus	DDRGK1
97801	ENSG00000198185	rs847055	0.305477693	0.005049157	0.129387378	0.081249935	-0.192696623	0.6543665	-0.328323101	0.496525002	0.186580959	0.225565372	0.213790964	0.280432207	0.680999644	0.043219843	0.999825138	0.960443108	Bacteria.Proteobacteria.Gammaproteobacteria.Pasteurellales.Pasteurellaceae.Haemophilus	ZNF334
97802	ENSG00000198189	rs10003964	0.922852247	0.292806746	0.727948491	0.515865921	-0.025164496	0.458530924	-0.102099428	-0.372678487	0.258860684	0.432394106	0.292266299	0.570501042	0.835790338	0.349548367	0.999825138	0.968191054	Bacteria.Proteobacteria.Gammaproteobacteria.Pasteurellales.Pasteurellaceae.Haemophilus	HSD17B11
97803	ENSG00000198203	rs35718535	0.248210326	0.14340664	0.55006127	0.385764163	-0.438055594	0.406692294	0.278336914	-0.293507077	0.376011669	0.274635562	0.463312453	0.336159509	0.647407171	0.25484509	0.999825138	0.968015703	Bacteria.Proteobacteria.Gammaproteobacteria.Pasteurellales.Pasteurellaceae.Haemophilus	SULT1C2
97804	ENSG00000198208	rs11625594	0.022359036	0.032704335	0.313958678	0.403159095	-0.624263052	0.791578392	0.325434549	-0.344321996	0.266864983	0.36284025	0.320722884	0.409222379	0.251552415	0.121485221	0.999825138	0.968015703	Bacteria.Proteobacteria.Gammaproteobacteria.Pasteurellales.Pasteurellaceae.Haemophilus	RPS6KL1
97805	ENSG00000198231	rs2727295	0.341293806	0.373892046	0.471639814	0.651189667	0.37668207	-0.245567932	-0.326817294	0.146126361	0.392978887	0.274292363	0.451420968	0.321736919	0.698927868	0.392131288	0.999825138	0.970618466	Bacteria.Proteobacteria.Gammaproteobacteria.Pasteurellales.Pasteurellaceae.Haemophilus	DDX42
97806	ENSG00000198252	rs10873061	0.774932015	0.82210277	0.068263409	0.170874237	0.097603721	0.060079664	-0.805317586	0.452284968	0.339959245	0.266147757	0.434456482	0.326681873	0.812725092	0.554496065	0.999825138	0.960443108	Bacteria.Proteobacteria.Gammaproteobacteria.Pasteurellales.Pasteurellaceae.Haemophilus	STYX
97807	ENSG00000198270	rs11066128	0.25480998	0.283860467	0.497601028	0.47305258	-0.25656621	0.607311557	0.184894491	-0.440897716	0.223346004	0.562075116	0.271090847	0.610949474	0.649556832	0.345616619	0.999825138	0.968015703	Bacteria.Proteobacteria.Gammaproteobacteria.Pasteurellales.Pasteurellaceae.Haemophilus	TMEM116
97808	ENSG00000198315	rs9393897	0.303604999	0.322465533	0.726766734	0.674770281	0.234214565	-0.238070365	-0.092188929	-0.126297845	0.225897691	0.238816391	0.262707087	0.299649412	0.680850691	0.365292412	0.999825138	0.970618466	Bacteria.Proteobacteria.Gammaproteobacteria.Pasteurellales.Pasteurellaceae.Haemophilus	ZKSCAN8
97809	ENSG00000198363	rs4272369	0.767919964	0.920526534	0.891228985	0.584529299	0.12587427	-0.029521116	0.068421462	-0.193352911	0.424798871	0.294760427	0.498415326	0.351882207	0.81099214	0.578936976	0.999825138	0.970618466	Bacteria.Proteobacteria.Gammaproteobacteria.Pasteurellales.Pasteurellaceae.Haemophilus	ASPH
97810	ENSG00000198373	rs7206524	0.616556638	0.415119425	0.492755778	0.400048923	0.162943142	-0.247510493	-0.252849101	0.297503184	0.323867002	0.301810664	0.366569041	0.351238101	0.779132704	0.409277688	0.999825138	0.968015703	Bacteria.Proteobacteria.Gammaproteobacteria.Pasteurellales.Pasteurellaceae.Haemophilus	WWP2
97811	ENSG00000198380	rs4302256	0.279457968	0.073184735	0.745663618	0.78823772	0.310066325	-0.504580975	0.113082196	0.08678002	0.284333891	0.277134396	0.347171789	0.321773103	0.665857764	0.181477227	0.999825138	0.970618466	Bacteria.Proteobacteria.Gammaproteobacteria.Pasteurellales.Pasteurellaceae.Haemophilus	GFPT1
97812	ENSG00000198466	rs3745134	0.792855558	0.918923539	0.542597681	0.281303494	0.074842756	-0.025760109	0.211638819	-0.346535083	0.283849881	0.25210495	0.345778357	0.319008687	0.814218573	0.578572216	0.999825138	0.960443108	Bacteria.Proteobacteria.Gammaproteobacteria.Pasteurellales.Pasteurellaceae.Haemophilus	ZNF587
97813	ENSG00000198492	rs72663851	0.849563214	0.549493333	0.801419673	0.628119581	0.056557079	-0.216051194	-0.084446308	0.208789859	0.297009665	0.359120385	0.33440698	0.429036212	0.820837356	0.46988683	0.999825138	0.970618466	Bacteria.Proteobacteria.Gammaproteobacteria.Pasteurellales.Pasteurellaceae.Haemophilus	YTHDF2
97814	ENSG00000198498	rs9308062	0.741890596	0.619608286	0.520810088	0.408184505	0.17984879	-0.189303437	-0.387662689	0.361118807	0.543781325	0.379549817	0.600517086	0.433827886	0.805595372	0.493032754	0.999825138	0.968015703	Bacteria.Proteobacteria.Gammaproteobacteria.Pasteurellales.Pasteurellaceae.Haemophilus	TMA16
97815	ENSG00000198502	rs111365634	0.90040054	0.756517583	0.274418691	0.168229591	-0.08828224	0.124950362	0.921611555	-0.659808837	0.702672401	0.40132089	0.83622821	0.47358735	0.828651528	0.5366057	0.999825138	0.960443108	Bacteria.Proteobacteria.Gammaproteobacteria.Pasteurellales.Pasteurellaceae.Haemophilus	HLA-DRB5
97816	ENSG00000198515	rs77335151	0.56342962	0.940350273	0.665985185	0.794883376	-0.133080041	-0.033557615	0.115783238	0.130511274	0.229177239	0.446748684	0.267021175	0.499988762	0.765220127	0.583456397	0.999825138	0.970618466	Bacteria.Proteobacteria.Gammaproteobacteria.Pasteurellales.Pasteurellaceae.Haemophilus	CNGA1
97817	ENSG00000198522	rs7382	0.755773944	0.926638195	0.968869188	0.625216206	0.123418053	-0.029562708	0.019555603	-0.192178921	0.395151955	0.319846746	0.499186772	0.391585667	0.808174365	0.580360532	0.999825138	0.970618466	Bacteria.Proteobacteria.Gammaproteobacteria.Pasteurellales.Pasteurellaceae.Haemophilus	GPN1
97818	ENSG00000198535	rs8039105	0.378399807	0.820653508	0.487732883	0.95597965	-0.228193612	0.058072256	0.225161389	0.017862195	0.257318811	0.255139928	0.32265797	0.322367208	0.711206527	0.554439526	0.999825138	0.972058113	Bacteria.Proteobacteria.Gammaproteobacteria.Pasteurellales.Pasteurellaceae.Haemophilus	C2CD4A
97819	ENSG00000198554	rs1201378	0.16334004	0.196961407	0.050009599	0.07143851	-0.64822831	0.385211949	1.028297028	-0.627173674	0.459852843	0.295540334	0.515055449	0.342312272	0.578601919	0.292057889	0.999825138	0.960443108	Bacteria.Proteobacteria.Gammaproteobacteria.Pasteurellales.Pasteurellaceae.Haemophilus	WDHD1
97820	ENSG00000198586	rs17282929	0.854094211	0.343268556	0.872695808	0.41974729	-0.042802116	0.467434749	-0.048205514	-0.431771972	0.231840591	0.489670845	0.299675556	0.531780952	0.82112759	0.376235477	0.999825138	0.968015703	Bacteria.Proteobacteria.Gammaproteobacteria.Pasteurellales.Pasteurellaceae.Haemophilus	TLK1
97821	ENSG00000198642	rs8729	0.398479195	0.137225729	0.888845623	0.654851409	-0.21844078	0.532500142	-0.043119582	-0.183904305	0.25703359	0.353940415	0.307325505	0.409521446	0.718141301	0.249145427	0.999825138	0.970618466	Bacteria.Proteobacteria.Gammaproteobacteria.Pasteurellales.Pasteurellaceae.Haemophilus	KLHL9
97822	ENSG00000198643	rs6445998	0.526916466	0.658670514	0.419425533	0.632953631	0.364633468	-0.146728153	-0.593138243	0.198610252	0.57324049	0.33065059	0.730015749	0.413941111	0.760446651	0.503759645	0.999825138	0.970618466	Bacteria.Proteobacteria.Gammaproteobacteria.Pasteurellales.Pasteurellaceae.Haemophilus	FAM3D
97823	ENSG00000198648	rs2030162	0.409554827	0.444135675	0.936033052	0.818712848	-0.27297411	0.226226459	-0.031715552	0.079189483	0.328901307	0.293857875	0.393672449	0.344127525	0.72279172	0.421272093	0.999825138	0.970618466	Bacteria.Proteobacteria.Gammaproteobacteria.Pasteurellales.Pasteurellaceae.Haemophilus	STK39
97824	ENSG00000198677	rs55839939	0.975152389	0.942357154	0.924642793	0.82197468	0.008668557	-0.035811615	-0.030853333	0.127118232	0.27725885	0.49338574	0.324945369	0.562710625	0.841107914	0.583766304	0.999825138	0.970618466	Bacteria.Proteobacteria.Gammaproteobacteria.Pasteurellales.Pasteurellaceae.Haemophilus	SKIC3
97825	ENSG00000198680	rs10966997	0.888176602	0.595953897	0.620756557	0.986835757	-0.058901099	0.177058171	-0.256585044	0.006616679	0.41727639	0.332309521	0.516143223	0.399502163	0.826512786	0.484845259	0.999825138	0.975890615	Bacteria.Proteobacteria.Gammaproteobacteria.Pasteurellales.Pasteurellaceae.Haemophilus	TUSC1
97826	ENSG00000198682	rs12252261	0.370228194	0.878963015	0.59586057	0.670464922	-0.267711305	0.050140432	0.187897695	0.166136134	0.29672962	0.327982495	0.352563843	0.388695504	0.707924247	0.569331906	0.999825138	0.970618466	Bacteria.Proteobacteria.Gammaproteobacteria.Pasteurellales.Pasteurellaceae.Haemophilus	PAPSS2
97827	ENSG00000198690	rs2949568	0.075833339	0.14942844	0.158466041	0.371000551	0.627310084	-0.35405752	-0.597189088	0.260537404	0.347779869	0.242744242	0.418668495	0.289247499	0.441553225	0.258046149	0.999825138	0.968015703	Bacteria.Proteobacteria.Gammaproteobacteria.Pasteurellales.Pasteurellaceae.Haemophilus	FAN1
97828	ENSG00000198721	rs853401	0.335954244	0.186466738	0.428215504	0.756684292	-0.628815123	0.487397473	-0.667503414	0.144570346	0.648758084	0.365094807	0.83734979	0.464665964	0.697260699	0.287349691	0.999825138	0.970618466	Bacteria.Proteobacteria.Gammaproteobacteria.Pasteurellales.Pasteurellaceae.Haemophilus	ECI2
97829	ENSG00000198722	rs10814234	0.474345708	0.283002147	0.89483133	0.860238266	-0.15752891	0.596371519	-0.034481201	0.105491778	0.218928624	0.550958197	0.259835645	0.596808209	0.743716412	0.345520314	0.999825138	0.97115671	Bacteria.Proteobacteria.Gammaproteobacteria.Pasteurellales.Pasteurellaceae.Haemophilus	UNC13B
97830	ENSG00000198728	rs7090600	0.54723032	0.361126827	0.948931257	0.724057185	-0.197443306	0.215079393	-0.026691728	-0.102414851	0.326333586	0.233881742	0.415157548	0.288858788	0.764066258	0.386447217	0.999825138	0.970618466	Bacteria.Proteobacteria.Gammaproteobacteria.Pasteurellales.Pasteurellaceae.Haemophilus	LDB1
97831	ENSG00000198729	rs9397120	0.821762676	0.756513593	0.107442155	0.120613455	-0.14183672	0.121582738	1.240898214	-0.715981271	0.627104693	0.390497998	0.760354191	0.455310029	0.818238313	0.5366057	0.999825138	0.960443108	Bacteria.Proteobacteria.Gammaproteobacteria.Pasteurellales.Pasteurellaceae.Haemophilus	PPP1R14C
97832	ENSG00000198740	rs1317701	0.388955795	0.031779229	0.947550192	0.332822836	-0.25831611	0.712155703	-0.022579777	-0.366805862	0.297861956	0.324627625	0.341940471	0.37597801	0.715886668	0.120220241	0.999825138	0.960443108	Bacteria.Proteobacteria.Gammaproteobacteria.Pasteurellales.Pasteurellaceae.Haemophilus	ZNF652
97833	ENSG00000198788	rs1272151093	0.07517547	0.074741092	0.576309825	0.911844252	0.55945445	-0.849100906	-0.207902467	0.061361761	0.309446442	0.468938737	0.370215301	0.552122538	0.441360432	0.18360377	0.999825138	0.971618977	Bacteria.Proteobacteria.Gammaproteobacteria.Pasteurellales.Pasteurellaceae.Haemophilus	MUC2
97834	ENSG00000198792	rs5756984	0.658661937	0.585364879	0.381952621	0.229208398	-0.140394196	0.168013034	0.348579851	-0.468036739	0.316368573	0.306449161	0.39602998	0.385645288	0.79166033	0.480665969	0.999825138	0.960443108	Bacteria.Proteobacteria.Gammaproteobacteria.Pasteurellales.Pasteurellaceae.Haemophilus	TMEM184B
97835	ENSG00000198793	rs1883965	0.8364137	0.750841446	0.952825934	0.892192243	0.120160051	-0.140181587	0.040871687	0.06753137	0.579642712	0.439636985	0.688264338	0.496354857	0.818253118	0.534993146	0.999825138	0.971618977	Bacteria.Proteobacteria.Gammaproteobacteria.Pasteurellales.Pasteurellaceae.Haemophilus	MTOR
97836	ENSG00000198794	rs74023908	0.147127542	0.003524886	0.963800695	0.455635554	-0.292663261	1.315941294	-0.01066711	-0.367759576	0.199498984	0.434797956	0.234147291	0.490035339	0.553711998	0.034718596	0.999825138	0.968015703	Bacteria.Proteobacteria.Gammaproteobacteria.Pasteurellales.Pasteurellaceae.Haemophilus	SCAMP5
97837	ENSG00000198805	rs1760940	0.939698488	0.93472098	0.713882432	0.653399357	-0.019280274	-0.040310364	0.110118473	-0.242926778	0.253896397	0.490277184	0.299050554	0.538526226	0.83854282	0.582320472	0.999825138	0.970618466	Bacteria.Proteobacteria.Gammaproteobacteria.Pasteurellales.Pasteurellaceae.Haemophilus	PNP
97838	ENSG00000198815	rs2247153	0.74282406	0.823077259	0.911580227	0.914211136	0.212014297	-0.09287855	-0.078424916	-0.049840339	0.643449809	0.413749585	0.703537904	0.460878608	0.805615292	0.554724654	0.999825138	0.971618977	Bacteria.Proteobacteria.Gammaproteobacteria.Pasteurellales.Pasteurellaceae.Haemophilus	FOXJ3
97839	ENSG00000198843	rs6777911	0.480336803	0.364505671	0.890658749	0.563331128	-0.239129216	0.268358059	0.052564408	-0.205502705	0.33690303	0.293892957	0.380895071	0.353806809	0.744305025	0.388171637	0.999825138	0.970618466	Bacteria.Proteobacteria.Gammaproteobacteria.Pasteurellales.Pasteurellaceae.Haemophilus	SELENOT
97840	ENSG00000198853	rs2295842	0.200192849	0.272957329	0.500064822	0.906958915	0.306953007	-0.329988709	-0.190704365	-0.042408158	0.23722191	0.298497691	0.28122416	0.361459188	0.608032185	0.341392945	0.999825138	0.971618977	Bacteria.Proteobacteria.Gammaproteobacteria.Pasteurellales.Pasteurellaceae.Haemophilus	RUSC2
97841	ENSG00000198860	rs12116969	0.937296437	0.975749571	0.53883709	0.40446168	-0.029467291	-0.011892135	-0.270945688	0.369496039	0.373151375	0.389732887	0.438569653	0.440366371	0.838415434	0.59312907	0.999825138	0.968015703	Bacteria.Proteobacteria.Gammaproteobacteria.Pasteurellales.Pasteurellaceae.Haemophilus	TSEN15
97842	ENSG00000198865	rs28919916	0.362492272	0.941173212	0.078909051	0.265707156	0.252105525	0.021530712	-0.566207246	0.385798648	0.274930512	0.290653315	0.317259951	0.343688846	0.70562285	0.583766304	0.999825138	0.960443108	Bacteria.Proteobacteria.Gammaproteobacteria.Pasteurellales.Pasteurellaceae.Haemophilus	CCDC152
97843	ENSG00000198874	rs13239441	0.380197527	0.028017339	0.77998622	0.865992156	-0.211907286	0.887794497	-0.080909621	-0.082656584	0.239862132	0.395174726	0.288467927	0.487907882	0.711797091	0.112578098	0.999825138	0.971514301	Bacteria.Proteobacteria.Gammaproteobacteria.Pasteurellales.Pasteurellaceae.Haemophilus	TYW1
97844	ENSG00000198887	rs1052684	0.890262501	0.888822298	0.506329658	0.467142644	0.095354704	-0.055780385	-0.515621906	0.333735795	0.68845328	0.397478683	0.771646316	0.456316611	0.8271412	0.572173887	0.999825138	0.968015703	Bacteria.Proteobacteria.Gammaproteobacteria.Pasteurellales.Pasteurellaceae.Haemophilus	SMC5
97845	ENSG00000198890	rs1730864	0.012996563	0.011536283	0.618721776	0.785126886	-0.934535194	0.657339989	-0.23526301	0.085266725	0.366041096	0.252964714	0.470504088	0.311469537	0.194047702	0.067435772	0.999825138	0.970618466	Bacteria.Proteobacteria.Gammaproteobacteria.Pasteurellales.Pasteurellaceae.Haemophilus	PRMT6
97846	ENSG00000198898	rs12706121	0.559737705	0.396614203	0.594286304	0.724705173	0.19853386	-0.258095184	-0.205038507	0.140106296	0.33867686	0.30248963	0.383081304	0.396137298	0.764551037	0.400673616	0.999825138	0.970618466	Bacteria.Proteobacteria.Gammaproteobacteria.Pasteurellales.Pasteurellaceae.Haemophilus	CAPZA2
97847	ENSG00000198912	rs61770363	0.872307518	0.626897379	0.951296458	0.931320887	0.0414758	-0.223396692	-0.018862723	-0.046985614	0.257048495	0.457421149	0.307654147	0.543107304	0.824577684	0.495008626	0.999825138	0.971618977	Bacteria.Proteobacteria.Gammaproteobacteria.Pasteurellales.Pasteurellaceae.Haemophilus	C1orf174
97848	ENSG00000198919	rs13059124	0.885486356	0.393441166	0.625848977	0.835691503	-0.044500102	0.364308377	-0.172342047	-0.097224335	0.307797635	0.424099858	0.351810442	0.466910874	0.826066569	0.398608915	0.999825138	0.970618466	Bacteria.Proteobacteria.Gammaproteobacteria.Pasteurellales.Pasteurellaceae.Haemophilus	DZIP3
97849	ENSG00000198920	rs1157900	0.012197843	0.006564554	0.279571797	0.281258566	-0.983189928	0.720250495	0.517889405	-0.345883473	0.381474544	0.256576997	0.475023162	0.31837884	0.189194965	0.049667172	0.999825138	0.960443108	Bacteria.Proteobacteria.Gammaproteobacteria.Pasteurellales.Pasteurellaceae.Haemophilus	KIAA0753
97850	ENSG00000198933	rs4267364	0.632028368	0.705493797	0.784776733	0.95849797	0.269445898	-0.138124832	-0.168897558	0.021321559	0.560048597	0.3639119	0.615933745	0.408172955	0.779132704	0.521563496	0.999825138	0.972058113	Bacteria.Proteobacteria.Gammaproteobacteria.Pasteurellales.Pasteurellaceae.Haemophilus	TBKBP1
97851	ENSG00000198948	rs1480542	0.767176117	0.020421265	0.260325851	0.472761407	-0.0952616	0.666586298	-0.416593334	-0.244890639	0.320429412	0.280570363	0.366922348	0.339119546	0.81099214	0.095412763	0.999825138	0.968015703	Bacteria.Proteobacteria.Gammaproteobacteria.Pasteurellales.Pasteurellaceae.Haemophilus	MFAP3L
97852	ENSG00000198951	rs133339	0.33679967	0.168669093	0.080051788	0.049170125	0.270429772	-0.38899375	-0.65910319	0.699917357	0.279498523	0.279498516	0.370751538	0.349248999	0.697996463	0.27448947	0.999825138	0.960443108	Bacteria.Proteobacteria.Gammaproteobacteria.Pasteurellales.Pasteurellaceae.Haemophilus	NAGA
97853	ENSG00000198961	rs2431253	0.542373274	0.726787277	0.825891002	0.745496905	0.255621689	-0.109488461	-0.109253729	-0.119337711	0.41740541	0.312029328	0.494696454	0.366127948	0.764066258	0.528247209	0.999825138	0.970618466	Bacteria.Proteobacteria.Gammaproteobacteria.Pasteurellales.Pasteurellaceae.Haemophilus	PJA2
97854	ENSG00000198964	rs113917774	0.39770956	0.201088227	0.460694879	0.180124029	-0.228406113	0.403651826	0.240968798	-0.523658481	0.268319082	0.312582271	0.324737672	0.386541789	0.718141301	0.294435635	0.999825138	0.960443108	Bacteria.Proteobacteria.Gammaproteobacteria.Pasteurellales.Pasteurellaceae.Haemophilus	SGMS1
97855	ENSG00000203546	rs11156676	0.134170856	0.203533521	0.376387639	0.875018428	0.36178534	-0.742231868	-0.251438977	-0.104022043	0.238567596	0.577935728	0.282330575	0.65878814	0.538716566	0.295659069	0.999825138	0.971618977	Bacteria.Proteobacteria.Gammaproteobacteria.Pasteurellales.Pasteurellaceae.Haemophilus
97856	ENSG00000203666	rs59260431	2.92E-06	5.41E-08	0.231983305	0.713370832	1.17470698	-1.105545171	-0.323124474	0.079198358	0.229712858	0.180212206	0.267849669	0.214678289	0.001037171	3.06E-05	0.999825138	0.970618466	Bacteria.Proteobacteria.Gammaproteobacteria.Pasteurellales.Pasteurellaceae.Haemophilus	EFCAB2
97857	ENSG00000203667	rs28585425	0.436121956	0.19526465	0.89634663	0.901166281	-0.237702529	0.467388157	-0.045202794	-0.050910251	0.30337601	0.357212041	0.345638185	0.408370585	0.7291911	0.291764983	0.999825138	0.971618977	Bacteria.Proteobacteria.Gammaproteobacteria.Pasteurellales.Pasteurellaceae.Haemophilus	COX20
97858	ENSG00000203697	rs77609743	0.187266347	0.209952799	0.194348563	0.469515932	-0.363673295	0.502032549	0.416804613	-0.372012791	0.272918029	0.396540702	0.317890945	0.511384701	0.59364726	0.299570558	0.999825138	0.968015703	Bacteria.Proteobacteria.Gammaproteobacteria.Pasteurellales.Pasteurellaceae.Haemophilus	CAPN8
97859	ENSG00000203705	rs12130072	0.853745244	0.764784435	0.389323225	0.791982477	0.048246448	0.19711367	-0.271511681	0.193353737	0.260699403	0.656079109	0.313321688	0.730165202	0.82112759	0.537851684	0.999825138	0.970618466	Bacteria.Proteobacteria.Gammaproteobacteria.Pasteurellales.Pasteurellaceae.Haemophilus	TATDN3
97860	ENSG00000203778	rs6906094	0.692478027	0.312057141	0.266961557	0.87963091	0.108588027	0.264885583	-0.358465229	0.051886194	0.273361647	0.260018792	0.320185647	0.341300179	0.797982252	0.360358777	0.999825138	0.971618977	Bacteria.Proteobacteria.Gammaproteobacteria.Pasteurellales.Pasteurellaceae.Haemophilus	FAM229B
97861	ENSG00000203780	rs4282913	0.572665385	0.778172793	0.588366201	0.778268447	0.145300403	-0.094729819	-0.172856327	-0.110708745	0.256280326	0.334905249	0.317828848	0.391570205	0.769303176	0.541618908	0.999825138	0.970618466	Bacteria.Proteobacteria.Gammaproteobacteria.Pasteurellales.Pasteurellaceae.Haemophilus	FANK1
97862	ENSG00000203791	rs12218394	0.125580509	0.0409611	0.615008474	0.499512693	0.629929706	-0.54402547	-0.235307439	0.213165008	0.406031117	0.260949941	0.465648373	0.313940069	0.521782665	0.134489323	0.999825138	0.968191054	Bacteria.Proteobacteria.Gammaproteobacteria.Pasteurellales.Pasteurellaceae.Haemophilus	EEF1AKMT2
97863	ENSG00000203797	rs9384742	0.005920822	0.007944949	0.448437394	0.743990786	-1.205072971	0.880114282	0.35293334	-0.115230296	0.423681853	0.321484244	0.462821548	0.351370007	0.141179277	0.054964056	0.999825138	0.970618466	Bacteria.Proteobacteria.Gammaproteobacteria.Pasteurellales.Pasteurellaceae.Haemophilus	DDO
97864	ENSG00000203857	rs45609334	0.536852611	0.515422816	0.735541758	0.680490164	-0.25397155	0.184374147	0.172737741	-0.141497313	0.409086885	0.281943678	0.509261941	0.342091305	0.76308451	0.452781569	0.999825138	0.970618466	Bacteria.Proteobacteria.Gammaproteobacteria.Pasteurellales.Pasteurellaceae.Haemophilus	HSD3B1
97865	ENSG00000203859	rs2211257	0.602712848	0.364625736	0.848979758	0.602525913	-0.116621953	0.437817081	-0.049392344	0.2947582	0.222978607	0.479597204	0.258369516	0.563280247	0.775269336	0.388171637	0.999825138	0.970618466	Bacteria.Proteobacteria.Gammaproteobacteria.Pasteurellales.Pasteurellaceae.Haemophilus	HSD3B2
97866	ENSG00000203872	rs1739886	0.140886438	0.099991425	0.595345579	0.773828062	0.429289275	-0.335407847	-0.183576284	0.072092775	0.288038833	0.201046048	0.343972361	0.249842714	0.544968421	0.213802364	0.999825138	0.970618466	Bacteria.Proteobacteria.Gammaproteobacteria.Pasteurellales.Pasteurellaceae.Haemophilus	C6orf163
97867	ENSG00000203880	rs60461814	0.965191665	0.922823413	0.847721039	0.180732601	0.008939676	0.035621131	0.04507697	-0.582376145	0.204076313	0.366288057	0.233822519	0.4304936	0.839675167	0.579628752	0.999825138	0.960443108	Bacteria.Proteobacteria.Gammaproteobacteria.Pasteurellales.Pasteurellaceae.Haemophilus	PCMTD2
97868	ENSG00000203896	rs953257609	0.964172508	0.151704408	0.416969343	0.736486243	-0.008427907	-0.601805009	0.177270022	0.163009736	0.186917087	0.414945469	0.217024289	0.482372977	0.839675167	0.260782068	0.999825138	0.970618466	Bacteria.Proteobacteria.Gammaproteobacteria.Pasteurellales.Pasteurellaceae.Haemophilus	LIME1
97869	ENSG00000203943	rs6667517	0.899647243	0.12749879	0.371146185	0.468797871	-0.027497798	1.365076383	-0.23511773	-0.679999784	0.217213827	0.884421444	0.261106651	0.933241747	0.828651528	0.238569641	0.999825138	0.968015703	Bacteria.Proteobacteria.Gammaproteobacteria.Pasteurellales.Pasteurellaceae.Haemophilus	SAMD13
97870	ENSG00000203985	rs34764952	0.948383381	0.610740733	0.236840285	0.575108502	-0.022355347	0.212709887	-0.453177351	0.255074854	0.344014482	0.415893229	0.379617933	0.452785651	0.839675167	0.489958777	0.999825138	0.970618466	Bacteria.Proteobacteria.Gammaproteobacteria.Pasteurellales.Pasteurellaceae.Haemophilus	LDLRAD1
97871	ENSG00000204070	rs760640	0.519775681	0.262273826	0.533505612	0.895444607	-0.301692402	0.346380231	-0.33752371	0.047476961	0.466182015	0.3063416	0.539217116	0.359877169	0.757737858	0.334077636	0.999825138	0.971618977	Bacteria.Proteobacteria.Gammaproteobacteria.Pasteurellales.Pasteurellaceae.Haemophilus	SYS1
97872	ENSG00000204084	rs113555779	0.255818137	0.106851755	0.189399904	0.083552484	0.311946141	-0.47036146	-0.405124207	0.638231541	0.272137723	0.287717728	0.305516055	0.363246941	0.649556832	0.220348676	0.999825138	0.960443108	Bacteria.Proteobacteria.Gammaproteobacteria.Pasteurellales.Pasteurellaceae.Haemophilus	INPP5B
97873	ENSG00000204128	rs6748332	0.511112125	0.189272795	0.664764122	0.686095856	-0.162036909	0.578883116	-0.126438511	-0.192440626	0.245254888	0.436425725	0.290462186	0.474055435	0.757737858	0.287947055	0.999825138	0.970618466	Bacteria.Proteobacteria.Gammaproteobacteria.Pasteurellales.Pasteurellaceae.Haemophilus	C2orf72
97874	ENSG00000204147	rs4245008	0.031990795	0.057281654	0.409328379	0.638775911	1.588437032	-0.847978118	-0.753171904	0.251266673	0.724996804	0.438239198	0.907041549	0.532809293	0.295515979	0.160376083	0.999825138	0.970618466	Bacteria.Proteobacteria.Gammaproteobacteria.Pasteurellales.Pasteurellaceae.Haemophilus	ASAH2B
97875	ENSG00000204149	rs1395170838	0.618970636	0.367876668	0.12237881	0.727699498	-0.117456709	-0.18219584	0.405543445	-0.083003757	0.235069514	0.200949272	0.259142644	0.23737723	0.779132704	0.389980816	0.999825138	0.970618466	Bacteria.Proteobacteria.Gammaproteobacteria.Pasteurellales.Pasteurellaceae.Haemophilus	AGAP6
97876	ENSG00000204160	rs760093	0.865856535	0.274598323	0.663562346	0.172212198	0.047138782	-0.422115204	-0.143199466	0.62677684	0.277968214	0.383152742	0.32771303	0.454152385	0.823054859	0.342274392	0.999825138	0.960443108	Bacteria.Proteobacteria.Gammaproteobacteria.Pasteurellales.Pasteurellaceae.Haemophilus	ZDHHC18
97877	ENSG00000204161	rs12768927	0.089074808	0.104969715	0.218813365	0.345199186	0.503010283	-0.642833866	-0.424728283	0.408870362	0.291476325	0.391061685	0.342107529	0.430049572	0.466572149	0.217658025	0.999825138	0.96542799	Bacteria.Proteobacteria.Gammaproteobacteria.Pasteurellales.Pasteurellaceae.Haemophilus	TMEM273
97878	ENSG00000204172	rs3006337	0.078658855	0.000296656	0.460873406	0.660387624	0.279867922	-0.978015324	0.134909793	-0.130735786	0.156682743	0.25596296	0.181881694	0.296204367	0.446460096	0.008372304	0.999825138	0.970618466	Bacteria.Proteobacteria.Gammaproteobacteria.Pasteurellales.Pasteurellaceae.Haemophilus	AGAP9
97879	ENSG00000204174	rs6602885	0.985495541	0.058459363	0.675043274	0.164015359	0.005063971	0.957067839	-0.135797512	-0.811490729	0.277498248	0.497013092	0.322475461	0.576608381	0.842885448	0.162267628	0.999825138	0.960443108	Bacteria.Proteobacteria.Gammaproteobacteria.Pasteurellales.Pasteurellaceae.Haemophilus	NPY4R
97880	ENSG00000204178	rs11538134	0.39259284	0.470761691	0.573157971	0.496924057	0.264103441	-0.250557695	0.210926815	-0.263504202	0.30689522	0.34539899	0.372510991	0.385738106	0.718141301	0.432562115	0.999825138	0.968191054	Bacteria.Proteobacteria.Gammaproteobacteria.Pasteurellales.Pasteurellaceae.Haemophilus	MACO1
97881	ENSG00000204179	rs916204885	0.183454228	0.176927626	0.708897293	0.901840822	-0.493405661	0.386406011	0.160277336	-0.041749716	0.367035673	0.283107409	0.427459294	0.337203865	0.591074277	0.279504012	0.999825138	0.971618977	Bacteria.Proteobacteria.Gammaproteobacteria.Pasteurellales.Pasteurellaceae.Haemophilus	PTPN20
97882	ENSG00000204186	rs61570189	0.74922408	0.93700512	0.340728577	0.024857623	0.080708694	0.020517771	0.280904239	-0.746491967	0.251428358	0.258617382	0.292712061	0.325122419	0.807385189	0.582819505	0.999825138	0.927083859	Bacteria.Proteobacteria.Gammaproteobacteria.Pasteurellales.Pasteurellaceae.Haemophilus	ZDBF2
97883	ENSG00000204351	rs537160	0.039295557	0.036292017	0.318531728	0.309783718	-1.451233756	0.918438596	0.780350605	-0.492415266	0.690124822	0.429740622	0.776410723	0.481084484	0.327822248	0.126894335	0.999825138	0.960443108	Bacteria.Proteobacteria.Gammaproteobacteria.Pasteurellales.Pasteurellaceae.Haemophilus	SKIC2
97884	ENSG00000204421	rs3130486	0.072425704	0.003295397	0.854107887	0.807399564	-0.441216166	0.858626838	-0.052655067	0.082173419	0.24167471	0.281542516	0.285236818	0.33572688	0.434169452	0.03433296	0.999825138	0.970618466	Bacteria.Proteobacteria.Gammaproteobacteria.Pasteurellales.Pasteurellaceae.Haemophilus	LY6G6C
97885	ENSG00000204463	rs3117583	0.932450246	0.333592505	0.63064466	0.123227104	0.021108646	-0.471052391	-0.140308461	0.858483863	0.248084698	0.483606107	0.290451618	0.549839287	0.83728415	0.371205431	0.999825138	0.960443108	Bacteria.Proteobacteria.Gammaproteobacteria.Pasteurellales.Pasteurellaceae.Haemophilus	BAG6
97886	ENSG00000204516	rs2395040	0.074644801	0.137515518	0.144017208	0.278790443	-0.608398529	0.4324946	0.625795209	-0.380546186	0.335890313	0.287684613	0.423248893	0.348476094	0.44085528	0.249271448	0.999825138	0.960443108	Bacteria.Proteobacteria.Gammaproteobacteria.Pasteurellales.Pasteurellaceae.Haemophilus	MICB
97887	ENSG00000204520	rs9266640	0.220940261	0.208773446	0.760444809	0.912574715	-0.29741967	0.401850695	0.086833846	0.041585816	0.240683896	0.316579405	0.283620338	0.37732143	0.627512063	0.299570558	0.999825138	0.971618977	Bacteria.Proteobacteria.Gammaproteobacteria.Pasteurellales.Pasteurellaceae.Haemophilus	MICA
97888	ENSG00000204525	rs112445341	0.809594206	0.194336053	0.75391502	0.14189858	-0.048139969	-1.1384568	-0.077361934	1.327724115	0.198993342	0.86826013	0.245758174	0.893165196	0.816795012	0.29094887	0.999825138	0.960443108	Bacteria.Proteobacteria.Gammaproteobacteria.Pasteurellales.Pasteurellaceae.Haemophilus	HLA-C
97889	ENSG00000204540	rs3094216	0.005157243	2.59E-05	0.23142917	0.224113547	0.593813121	-1.122597931	-0.288719481	0.363996159	0.205222976	0.24810248	0.239043027	0.296611346	0.135067713	0.001624898	0.999825138	0.960443108	Bacteria.Proteobacteria.Gammaproteobacteria.Pasteurellales.Pasteurellaceae.Haemophilus	PSORS1C1
97890	ENSG00000204592	rs2516670	0.552108378	0.377844433	0.175433766	0.133474922	0.39446169	-0.330356217	-1.149256275	0.708670547	0.66000412	0.37208466	0.839078551	0.466459708	0.764066258	0.392635907	0.999825138	0.960443108	Bacteria.Proteobacteria.Gammaproteobacteria.Pasteurellales.Pasteurellaceae.Haemophilus	HLA-E
97891	ENSG00000204613	rs17188113	0.483828904	0.259978741	0.885095824	0.894412693	-0.168832601	0.59375572	0.04065279	-0.082184341	0.239774772	0.522577001	0.280224128	0.616836023	0.74681875	0.332252969	0.999825138	0.971618977	Bacteria.Proteobacteria.Gammaproteobacteria.Pasteurellales.Pasteurellaceae.Haemophilus	TRIM10
97892	ENSG00000204616	rs28400887	0.150148918	0.00022724	0.897184952	0.986894528	0.334471456	-0.896139665	0.033763577	0.004725787	0.229728342	0.229728342	0.260286681	0.286613463	0.559802886	0.007042013	0.999825138	0.975890615	Bacteria.Proteobacteria.Gammaproteobacteria.Pasteurellales.Pasteurellaceae.Haemophilus	TRIM31
97893	ENSG00000204632	rs1611185	0.014516051	1.10E-06	0.906459758	0.27376603	-0.643434838	1.15448771	-0.033245873	-0.280587314	0.256302097	0.215012226	0.281846708	0.254242889	0.20046936	0.000182067	0.999825138	0.960443108	Bacteria.Proteobacteria.Gammaproteobacteria.Pasteurellales.Pasteurellaceae.Haemophilus	HLA-G
97894	ENSG00000204634	rs6727200	0.001820978	0.002220655	0.202297072	0.212914629	2.202828175	-1.304860402	-1.072490864	0.613853901	0.677908725	0.409886019	0.832779233	0.488057661	0.084323661	0.027451456	0.999825138	0.960443108	Bacteria.Proteobacteria.Gammaproteobacteria.Pasteurellales.Pasteurellaceae.Haemophilus	TBC1D8
97895	ENSG00000204642	rs7762253	0.756969621	0.406951492	0.921807149	0.857288116	0.142362195	-0.30948614	0.049826303	0.073773611	0.458123836	0.3708179	0.505677681	0.408645561	0.808406051	0.4053787	0.999825138	0.97115671	Bacteria.Proteobacteria.Gammaproteobacteria.Pasteurellales.Pasteurellaceae.Haemophilus	HLA-F
97896	ENSG00000204644	rs2747429	0.011411312	0.001497041	0.441359972	0.617965881	-0.466921686	1.160744418	-0.166304068	0.19406653	0.179400825	0.350275233	0.214705062	0.387278732	0.18659322	0.020803921	0.999825138	0.970618466	Bacteria.Proteobacteria.Gammaproteobacteria.Pasteurellales.Pasteurellaceae.Haemophilus	ZFP57
97897	ENSG00000204681	rs1233376	0.545455501	0.807958731	0.259520115	0.167229749	0.147743104	-0.051267542	-0.303226969	0.385541989	0.243108565	0.210080516	0.26661725	0.276068662	0.764066258	0.551571799	0.999825138	0.960443108	Bacteria.Proteobacteria.Gammaproteobacteria.Pasteurellales.Pasteurellaceae.Haemophilus	GABBR1
97898	ENSG00000204713	rs929042	0.672054809	0.887715771	0.907355391	0.68321649	-0.122177078	0.067095742	0.039196345	0.227895232	0.287322329	0.473366105	0.335520194	0.555995711	0.792763841	0.571651307	0.999825138	0.970618466	Bacteria.Proteobacteria.Gammaproteobacteria.Pasteurellales.Pasteurellaceae.Haemophilus	TRIM27
97899	ENSG00000204740	rs7924250	0.77710203	0.653458895	0.666786209	0.688505763	-0.112251865	-0.155778978	0.199682388	0.158155122	0.394893255	0.345398361	0.461690757	0.392784	0.812760683	0.502442879	0.999825138	0.970618466	Bacteria.Proteobacteria.Gammaproteobacteria.Pasteurellales.Pasteurellaceae.Haemophilus	MALRD1
97900	ENSG00000204839	rs3793368	0.04178343	0.015982594	0.479340448	0.304685989	1.50898222	-1.03545552	-0.605798961	0.504092515	0.726834493	0.41870987	0.851553363	0.48728922	0.338845413	0.082360347	0.999825138	0.960443108	Bacteria.Proteobacteria.Gammaproteobacteria.Pasteurellales.Pasteurellaceae.Haemophilus	MROH6
97901	ENSG00000204851	rs8106623	0.847627126	0.20328854	0.537005764	0.96558153	-0.052487317	0.481743065	-0.190059746	-0.01819938	0.272091415	0.374901434	0.306255902	0.420167327	0.820837356	0.295659069	0.999825138	0.972106719	Bacteria.Proteobacteria.Gammaproteobacteria.Pasteurellales.Pasteurellaceae.Haemophilus	PNMA8B
97902	ENSG00000204889	rs9303300	0.682852629	0.725266084	0.630125722	0.254178686	0.153289135	-0.10158026	0.206256352	-0.38232311	0.373525023	0.28782036	0.426321313	0.332373474	0.795417106	0.527900135	0.999825138	0.960443108	Bacteria.Proteobacteria.Gammaproteobacteria.Pasteurellales.Pasteurellaceae.Haemophilus	KRT40
97903	ENSG00000204920	rs403296	0.688478633	0.110408654	0.411097189	0.067234352	0.088634688	-1.409501203	-0.218717261	1.685591473	0.220107217	0.871079093	0.264402565	0.905864923	0.796752823	0.22360698	0.999825138	0.960443108	Bacteria.Proteobacteria.Gammaproteobacteria.Pasteurellales.Pasteurellaceae.Haemophilus	ZNF155
97904	ENSG00000204930	rs10814288	0.333982584	0.072835478	0.59981147	0.149600402	0.230424102	-0.485754703	0.144616109	-0.510293514	0.236757327	0.26646158	0.274301519	0.350010898	0.695652275	0.181473046	0.999825138	0.960443108	Bacteria.Proteobacteria.Gammaproteobacteria.Pasteurellales.Pasteurellaceae.Haemophilus	FAM221B
97905	ENSG00000204936	rs4803617	0.69697549	0.87079368	0.039042393	0.033705497	0.167987079	-0.04327156	-1.038379953	0.674150417	0.429513335	0.265007739	0.493137219	0.31083918	0.797982252	0.567539469	0.999825138	0.927083859	Bacteria.Proteobacteria.Gammaproteobacteria.Pasteurellales.Pasteurellaceae.Haemophilus	CD177
97906	ENSG00000204947	rs7787849	0.24168997	0.228489761	0.944221974	0.916758685	-1.096666763	0.614809415	0.06997044	-0.057496648	0.928290384	0.505790497	0.996286482	0.548012491	0.641243203	0.313892068	0.999825138	0.971618977	Bacteria.Proteobacteria.Gammaproteobacteria.Pasteurellales.Pasteurellaceae.Haemophilus	ZNF425
97907	ENSG00000204954	rs2700505	0.204000412	0.03974728	0.585556065	0.390804045	0.367249422	-0.616990759	-0.183910847	0.285438535	0.286256282	0.294100372	0.335617582	0.330429642	0.611108104	0.13228992	0.999825138	0.968015703	Bacteria.Proteobacteria.Gammaproteobacteria.Pasteurellales.Pasteurellaceae.Haemophilus	C12orf73
97908	ENSG00000204977	rs3116591	0.448829612	0.972394802	0.305246495	0.725398041	0.194704556	-0.015788182	-0.302247568	0.188680456	0.25554894	0.454514417	0.292514067	0.534880495	0.734603288	0.592499847	0.999825138	0.970618466	Bacteria.Proteobacteria.Gammaproteobacteria.Pasteurellales.Pasteurellaceae.Haemophilus	TRIM13
97909	ENSG00000205060	rs12667905	0.747321769	0.654302028	0.546673848	0.455744822	-0.122219725	0.164241032	0.263419052	-0.318790333	0.377777032	0.365112393	0.434772424	0.424887844	0.807309163	0.502770476	0.999825138	0.968015703	Bacteria.Proteobacteria.Gammaproteobacteria.Pasteurellales.Pasteurellaceae.Haemophilus	SLC35B4
97910	ENSG00000205084	rs3743602	0.977502413	0.515813235	0.874372925	0.250455304	0.007063491	0.355303094	0.048040539	-0.69646105	0.249528191	0.543834085	0.302671779	0.600688628	0.841809967	0.452781569	0.999825138	0.960443108	Bacteria.Proteobacteria.Gammaproteobacteria.Pasteurellales.Pasteurellaceae.Haemophilus	TMEM231
97911	ENSG00000205277	rs12534950	0.94941563	0.671146124	0.32211319	0.520658936	-0.038906326	0.162749467	-0.697493798	0.282982408	0.610943495	0.381611206	0.699166398	0.438200491	0.839675167	0.50782869	0.999825138	0.968191054	Bacteria.Proteobacteria.Gammaproteobacteria.Pasteurellales.Pasteurellaceae.Haemophilus	MUC12
97912	ENSG00000205336	rs3931940	0.648029204	0.994272582	0.827629581	0.684347213	0.144325336	0.002612547	-0.083004727	-0.168960784	0.314709642	0.362573816	0.379695727	0.413776604	0.787885242	0.597493901	0.999825138	0.970618466	Bacteria.Proteobacteria.Gammaproteobacteria.Pasteurellales.Pasteurellaceae.Haemophilus	ADGRG1
97913	ENSG00000205356	rs4729419	0.900251946	0.628154634	0.92885691	0.76039583	0.040992997	-0.154515191	-0.032525425	0.124774749	0.325790416	0.317541218	0.362907079	0.407458502	0.828651528	0.495008626	0.999825138	0.970618466	Bacteria.Proteobacteria.Gammaproteobacteria.Pasteurellales.Pasteurellaceae.Haemophilus	TECPR1
97914	ENSG00000205413	rs78138595	0.661430962	0.76091262	0.85806571	0.203289709	-0.103529779	-0.118465623	0.048170433	0.660305931	0.235336734	0.387718902	0.268302855	0.51386373	0.792122672	0.536743643	0.999825138	0.960443108	Bacteria.Proteobacteria.Gammaproteobacteria.Pasteurellales.Pasteurellaceae.Haemophilus	SAMD9
97915	ENSG00000205436	rs744153	0.039612879	0.017493932	0.214092318	0.179376491	-0.59968553	1.011638754	0.410840182	-0.630549443	0.285651058	0.415041365	0.32749854	0.464634318	0.328752772	0.086796161	0.999825138	0.960443108	Bacteria.Proteobacteria.Gammaproteobacteria.Pasteurellales.Pasteurellaceae.Haemophilus	EXOC3L4
97916	ENSG00000205482	rs371327783	0.95315038	0.070329018	0.60136994	0.689596461	-0.013083806	0.795397582	-0.135206476	-0.20702022	0.221854164	0.4323819	0.257555703	0.516050946	0.839675167	0.178965042	0.999825138	0.970618466	Bacteria.Proteobacteria.Gammaproteobacteria.Pasteurellales.Pasteurellaceae.Haemophilus	SPDYE18
97917	ENSG00000205571	rs71576934	0.927954587	0.986948324	0.066310464	0.054460435	0.060406159	0.006669171	1.681127865	-1.060808711	0.665525929	0.406144699	0.900329497	0.541783964	0.836951955	0.595068551	0.999825138	0.960443108	Bacteria.Proteobacteria.Gammaproteobacteria.Pasteurellales.Pasteurellaceae.Haemophilus	SMN2
97918	ENSG00000205572	rs152153	0.085252414	0.072455477	0.90085803	0.998121977	-0.734235839	1.027548076	0.063572259	0.001620541	0.420233263	0.562896243	0.508343525	0.685888848	0.461101641	0.181316866	0.999825138	0.975890615	Bacteria.Proteobacteria.Gammaproteobacteria.Pasteurellales.Pasteurellaceae.Haemophilus	SERF1B
97919	ENSG00000205581	rs74618095	0.457307708	0.41405589	0.266912667	0.065482484	-0.193614445	0.34915594	0.331911147	-0.932676954	0.258952891	0.424781532	0.296436619	0.497929395	0.73837139	0.40885498	0.999825138	0.960443108	Bacteria.Proteobacteria.Gammaproteobacteria.Pasteurellales.Pasteurellaceae.Haemophilus	HMGN1
97920	ENSG00000205609	rs2521330	0.324705531	0.335516557	0.912573314	0.336254097	-0.262993402	0.354089172	-0.03558941	0.445889318	0.265050824	0.364986099	0.322908927	0.460318327	0.690278672	0.371752495	0.999825138	0.960443108	Bacteria.Proteobacteria.Gammaproteobacteria.Pasteurellales.Pasteurellaceae.Haemophilus	EIF3CL
97921	ENSG00000205629	rs277889	0.604907724	0.652074278	0.87565647	0.751348595	-0.131653185	0.18898461	0.046540279	-0.15221756	0.253252481	0.417235728	0.296272208	0.478391965	0.776529541	0.502391253	0.999825138	0.970618466	Bacteria.Proteobacteria.Gammaproteobacteria.Pasteurellales.Pasteurellaceae.Haemophilus	LCMT1
97922	ENSG00000205659	rs4903201	0.383937923	0.183535351	0.093119116	0.024284643	-0.330062191	0.403189251	0.84259096	-0.843659298	0.376568794	0.299981578	0.494530439	0.365918913	0.713224598	0.285017024	0.999825138	0.927083859	Bacteria.Proteobacteria.Gammaproteobacteria.Pasteurellales.Pasteurellaceae.Haemophilus	LIN52
97923	ENSG00000205670	rs11702479	0.123066971	0.162430788	0.341130089	0.807249442	0.729528291	-0.756056029	-0.486264369	0.144628541	0.467042973	0.53517014	0.50712898	0.590423234	0.520697488	0.270386067	0.999825138	0.970618466	Bacteria.Proteobacteria.Gammaproteobacteria.Pasteurellales.Pasteurellaceae.Haemophilus	SMIM11
97924	ENSG00000205726	rs62227749	0.671886342	0.719357396	0.300476556	0.193824269	-0.114684855	0.117722169	0.329229169	-0.490067996	0.269555705	0.32622769	0.315473546	0.373322986	0.792763841	0.526138652	0.999825138	0.960443108	Bacteria.Proteobacteria.Gammaproteobacteria.Pasteurellales.Pasteurellaceae.Haemophilus	ITSN1
97925	ENSG00000205809	rs2617165	0.005288307	0.059276814	0.1499466	0.975561974	-0.55482101	1.076245781	0.33608468	-0.019219851	0.192339264	0.560761265	0.23072	0.625042394	0.135172357	0.16330007	0.999825138	0.974291394	Bacteria.Proteobacteria.Gammaproteobacteria.Pasteurellales.Pasteurellaceae.Haemophilus	KLRC2
97926	ENSG00000206053	rs61739874	0.266438712	0.01609273	0.29720623	0.017085377	-0.287819058	0.977625944	0.317593268	-1.106796712	0.256800047	0.395755451	0.302254271	0.452351247	0.65568524	0.082739418	0.999825138	0.927083859	Bacteria.Proteobacteria.Gammaproteobacteria.Pasteurellales.Pasteurellaceae.Haemophilus	JPT2
97927	ENSG00000206075	rs7244879	0.05012546	0.025878423	0.335416706	0.247694951	1.026153453	-0.725325764	-0.563468229	0.430023486	0.51424923	0.318197937	0.580687858	0.368711061	0.371599266	0.107170239	0.999825138	0.960443108	Bacteria.Proteobacteria.Gammaproteobacteria.Pasteurellales.Pasteurellaceae.Haemophilus	SERPINB5
97928	ENSG00000206077	rs905192	0.046666989	0.01893115	0.177036464	0.086263358	-1.395337584	1.011853755	1.029529848	-0.814629918	0.688252541	0.420532571	0.754496084	0.467787278	0.357575268	0.090926716	0.999825138	0.960443108	Bacteria.Proteobacteria.Gammaproteobacteria.Pasteurellales.Pasteurellaceae.Haemophilus	ZDHHC11B
97929	ENSG00000206418	rs321664	0.776095176	0.805452702	0.692168571	0.700613047	0.090694716	0.074767689	-0.144906728	-0.135650087	0.317582216	0.302350197	0.364404141	0.351270608	0.812725092	0.550986886	0.999825138	0.970618466	Bacteria.Proteobacteria.Gammaproteobacteria.Pasteurellales.Pasteurellaceae.Haemophilus	RAB12
97930	ENSG00000206503	rs2735093	0.446682466	0.209633198	0.787522106	0.811601199	-0.255814295	0.387482334	-0.099315975	0.085324808	0.334164357	0.305843738	0.366984103	0.356534259	0.734547446	0.299570558	0.999825138	0.970618466	Bacteria.Proteobacteria.Gammaproteobacteria.Pasteurellales.Pasteurellaceae.Haemophilus	HLA-A
97931	ENSG00000206530	rs3732806	0.680519142	0.527108959	0.445898297	0.206038307	-0.075384299	0.130426066	0.160496202	-0.324505363	0.182270546	0.205138731	0.209289657	0.25409362	0.795147108	0.459868112	0.999825138	0.960443108	Bacteria.Proteobacteria.Gammaproteobacteria.Pasteurellales.Pasteurellaceae.Haemophilus	CFAP44
97932	ENSG00000206535	rs2316701	0.011054544	0.020675304	0.396098997	0.917514608	0.904366951	-0.5388657	-0.35134191	-0.028932209	0.345879204	0.227287166	0.411324127	0.278295421	0.186145654	0.095648563	0.999825138	0.971618977	Bacteria.Proteobacteria.Gammaproteobacteria.Pasteurellales.Pasteurellaceae.Haemophilus	LNP1
97933	ENSG00000212127	rs11054078	0.120491524	0.110332454	0.924747443	0.488695194	-0.393973278	0.346645978	-0.026857373	0.171310128	0.250453454	0.214182295	0.283254735	0.24603444	0.519882553	0.22360698	0.999825138	0.968191054	Bacteria.Proteobacteria.Gammaproteobacteria.Pasteurellales.Pasteurellaceae.Haemophilus	TAS2R14
97934	ENSG00000212916	rs12409898	0.084372006	0.034528897	0.493624213	0.692982795	-0.524529356	0.469408045	-0.253165207	0.105526091	0.299342855	0.217467543	0.367767955	0.266114258	0.458943832	0.123987407	0.999825138	0.970618466	Bacteria.Proteobacteria.Gammaproteobacteria.Pasteurellales.Pasteurellaceae.Haemophilus	MAP10
97935	ENSG00000213066	rs6934043	0.549742693	0.640760226	0.858322956	0.581183776	-0.172414951	0.117198242	-0.060824829	0.168148902	0.286767786	0.24999836	0.339408028	0.303302772	0.764066258	0.498906533	0.999825138	0.970618466	Bacteria.Proteobacteria.Gammaproteobacteria.Pasteurellales.Pasteurellaceae.Haemophilus	CEP43
97936	ENSG00000213079	rs10080423	0.488062158	0.547524014	0.877397027	0.575760662	0.218917878	-0.184577561	-0.056217512	-0.213043701	0.313949337	0.30529349	0.362999797	0.378823502	0.747881025	0.469352565	0.999825138	0.970618466	Bacteria.Proteobacteria.Gammaproteobacteria.Pasteurellales.Pasteurellaceae.Haemophilus	SCAF8
97937	ENSG00000213096	rs74587675	0.486292786	0.03779663	0.730244284	0.487136863	-0.151173509	0.997228399	-0.088062294	-0.369035356	0.215915093	0.470458317	0.254319787	0.52810429	0.747621525	0.129797308	0.999825138	0.968191054	Bacteria.Proteobacteria.Gammaproteobacteria.Pasteurellales.Pasteurellaceae.Haemophilus	ZNF254
97938	ENSG00000213123	rs2270769	0.032093471	0.061384097	0.208566161	0.666944876	-0.617035298	0.487450135	0.4266659	-0.138003124	0.281802485	0.256128379	0.335974005	0.31924254	0.295515979	0.166188484	0.999825138	0.970618466	Bacteria.Proteobacteria.Gammaproteobacteria.Pasteurellales.Pasteurellaceae.Haemophilus	DYNLT2B
97939	ENSG00000213171	rs2293088	0.524271074	0.759784536	0.073321816	0.534706084	0.19468893	0.128786044	-0.646567873	0.282094975	0.304115324	0.419452739	0.355292463	0.4519949	0.760332074	0.536743643	0.999825138	0.970581575	Bacteria.Proteobacteria.Gammaproteobacteria.Pasteurellales.Pasteurellaceae.Haemophilus	LINGO4
97940	ENSG00000213199	rs2853792	0.442677799	0.243897731	0.834462043	0.751944158	0.333148438	-0.322531866	-0.100062185	0.098309521	0.431356831	0.274307821	0.476917376	0.30973655	0.730971629	0.322682469	0.999825138	0.970618466	Bacteria.Proteobacteria.Gammaproteobacteria.Pasteurellales.Pasteurellaceae.Haemophilus	ASIC3
97941	ENSG00000213213	rs2784038	0.172384569	0.247721743	0.355716681	0.763539985	0.342018225	-0.349570309	-0.277281942	-0.114468104	0.247921888	0.299745994	0.298125438	0.378931462	0.584219319	0.324967011	0.999825138	0.970618466	Bacteria.Proteobacteria.Gammaproteobacteria.Pasteurellales.Pasteurellaceae.Haemophilus	CCDC183
97942	ENSG00000213214	rs714443	0.665705834	0.481667078	0.025354695	0.062224795	0.166838591	-0.221755865	0.988654378	-0.666145843	0.384423096	0.31337871	0.432123242	0.351185139	0.792763841	0.438233412	0.999825138	0.960443108	Bacteria.Proteobacteria.Gammaproteobacteria.Pasteurellales.Pasteurellaceae.Haemophilus	ARHGEF35
97943	ENSG00000213398	rs1109166	0.640306315	0.371965221	0.820791148	0.963936554	-0.101366968	0.26755772	-0.057729511	-0.015522226	0.215934227	0.297644792	0.253832331	0.342003466	0.782964595	0.391517857	0.999825138	0.972106719	Bacteria.Proteobacteria.Gammaproteobacteria.Pasteurellales.Pasteurellaceae.Haemophilus	LCAT
97944	ENSG00000213462	rs12538650	3.56E-08	3.88E-13	0.364325845	0.126991608	-1.023652768	1.353946913	0.180988285	-0.282801884	0.164075641	0.149969484	0.198134978	0.182976438	0.000113812	8.77E-10	0.999825138	0.960443108	Bacteria.Proteobacteria.Gammaproteobacteria.Pasteurellales.Pasteurellaceae.Haemophilus	ERV3-1
97945	ENSG00000213463	rs7143690	0.627802895	0.476460186	0.825446121	0.961514963	-0.313433028	0.273334121	-0.162150832	-0.021036099	0.643470389	0.381702113	0.732309899	0.434306187	0.779132704	0.435850867	0.999825138	0.972106719	Bacteria.Proteobacteria.Gammaproteobacteria.Pasteurellales.Pasteurellaceae.Haemophilus	SYNJ2BP
97946	ENSG00000213512	rs4233337	0.017379368	0.005194931	0.703269952	0.843707655	-0.862426062	0.813163715	0.154173411	-0.063438095	0.353448197	0.281282001	0.402996944	0.320506593	0.221685162	0.043688079	0.999825138	0.970618466	Bacteria.Proteobacteria.Gammaproteobacteria.Pasteurellales.Pasteurellaceae.Haemophilus	GBP7
97947	ENSG00000213523	rs250427	0.372216176	0.252793155	0.092328988	0.057685016	0.507623613	-0.397857985	-1.082561344	0.764167528	0.565004532	0.344860651	0.633803682	0.395582297	0.709111199	0.328458858	0.999825138	0.960443108	Bacteria.Proteobacteria.Gammaproteobacteria.Pasteurellales.Pasteurellaceae.Haemophilus	SRA1
97948	ENSG00000213533	rs11714793	0.962843673	0.738189453	0.472399942	0.090783104	-0.011606542	-0.133902126	-0.210306558	0.791467977	0.248201543	0.398917934	0.290989644	0.461126507	0.839675167	0.531320085	0.999825138	0.960443108	Bacteria.Proteobacteria.Gammaproteobacteria.Pasteurellales.Pasteurellaceae.Haemophilus	STIMATE
97949	ENSG00000213593	rs71460549	0.767430771	0.8210386	0.745061843	0.928182125	-0.080015569	0.113267618	-0.103557014	0.050966679	0.26945033	0.498730019	0.317150681	0.563310309	0.81099214	0.554439526	0.999825138	0.971618977	Bacteria.Proteobacteria.Gammaproteobacteria.Pasteurellales.Pasteurellaceae.Haemophilus	TMX2
97950	ENSG00000213626	rs9309678	0.950815992	0.874237058	0.851184224	0.545512581	0.017852427	0.07019217	0.062320728	-0.295787565	0.288327985	0.441752749	0.330886234	0.486782347	0.839675167	0.568250301	0.999825138	0.970581575	Bacteria.Proteobacteria.Gammaproteobacteria.Pasteurellales.Pasteurellaceae.Haemophilus	LBH
97951	ENSG00000213639	rs7475	0.227957554	0.135205997	0.159154156	0.112357725	0.452234403	-0.447259322	-0.599877696	0.553555077	0.371613408	0.29572818	0.421259177	0.344005509	0.632111855	0.246865308	0.999825138	0.960443108	Bacteria.Proteobacteria.Gammaproteobacteria.Pasteurellales.Pasteurellaceae.Haemophilus	PPP1CB
97952	ENSG00000213672	rs6792510	0.004362742	0.002648434	0.018430771	0.01300195	-1.396127766	0.970806493	1.357071106	-0.948177416	0.472870847	0.310737024	0.561520724	0.371407634	0.123360143	0.030676029	0.999825138	0.927083859	Bacteria.Proteobacteria.Gammaproteobacteria.Pasteurellales.Pasteurellaceae.Haemophilus	NCKIPSD
97953	ENSG00000213676	rs8111	0.594469807	0.387339264	0.823976716	0.767554293	-0.178215842	0.31602577	-0.082082322	-0.121674461	0.333133605	0.363160015	0.367555764	0.409959895	0.773150595	0.396671704	0.999825138	0.970618466	Bacteria.Proteobacteria.Gammaproteobacteria.Pasteurellales.Pasteurellaceae.Haemophilus	ATF6B
97954	ENSG00000213759	rs6817499	0.338058599	0.719645317	0.51684208	0.901003644	0.298495845	-0.087299548	-0.258358392	-0.037027935	0.309316398	0.242181227	0.39642275	0.296524689	0.697996463	0.526179119	0.999825138	0.971618977	Bacteria.Proteobacteria.Gammaproteobacteria.Pasteurellales.Pasteurellaceae.Haemophilus	UGT2B11
97955	ENSG00000213809	rs11053772	0.209866731	0.583412691	0.676901893	0.593535721	-0.270626691	0.132640198	0.107901198	0.151110071	0.213719198	0.240674106	0.257795908	0.281749876	0.616966266	0.479407778	0.999825138	0.970618466	Bacteria.Proteobacteria.Gammaproteobacteria.Pasteurellales.Pasteurellaceae.Haemophilus	KLRK1
97956	ENSG00000213822	rs8101777	0.026312591	8.17E-05	0.757076779	0.336634111	-0.39314965	1.416371737	0.063473375	-0.362731571	0.172994491	0.337228346	0.204351444	0.374766286	0.265630684	0.003555631	0.999825138	0.960443108	Bacteria.Proteobacteria.Gammaproteobacteria.Pasteurellales.Pasteurellaceae.Haemophilus	CEACAM18
97957	ENSG00000213889	rs1573606	0.087894387	0.084369951	0.577883017	0.712175446	0.841424828	-0.601845954	-0.306067456	0.14400355	0.48573176	0.343464221	0.54728059	0.388643877	0.465165991	0.195816287	0.999825138	0.970618466	Bacteria.Proteobacteria.Gammaproteobacteria.Pasteurellales.Pasteurellaceae.Haemophilus	PPM1N
97958	ENSG00000213892	rs2965167	0.472968502	0.161822168	0.685258568	0.866250819	-0.219126097	0.341818865	-0.150160819	0.050334554	0.303583891	0.241598868	0.368863189	0.297696597	0.743716412	0.269769998	0.999825138	0.971514301	Bacteria.Proteobacteria.Gammaproteobacteria.Pasteurellales.Pasteurellaceae.Haemophilus	CEACAM16
97959	ENSG00000213918	rs710891	0.265242004	0.475744711	0.601718216	0.82697577	0.248770644	-0.209592627	-0.137089311	-0.070425716	0.221399788	0.292212986	0.261393149	0.320917223	0.65568524	0.435703073	0.999825138	0.970618466	Bacteria.Proteobacteria.Gammaproteobacteria.Pasteurellales.Pasteurellaceae.Haemophilus	DNASE1
97960	ENSG00000213930	rs7047869	0.298355159	0.256552202	0.015381423	0.01417885	0.800017911	-0.477374457	-2.154086944	1.203048117	0.763206777	0.417104975	0.865810311	0.47748425	0.680162432	0.32952375	0.999825138	0.927083859	Bacteria.Proteobacteria.Gammaproteobacteria.Pasteurellales.Pasteurellaceae.Haemophilus	GALT
97961	ENSG00000213949	rs2648731	0.281917427	0.160834376	0.643151821	0.928825729	0.340167259	-0.518346808	-0.164752038	0.039027884	0.313550029	0.365493961	0.353973959	0.435267908	0.667239739	0.26958689	0.999825138	0.971618977	Bacteria.Proteobacteria.Gammaproteobacteria.Pasteurellales.Pasteurellaceae.Haemophilus	ITGA1
97962	ENSG00000213965	rs1061686	0.657465414	0.422628938	0.663531315	0.662289719	0.104626849	-0.472043015	0.122966776	-0.281011658	0.234888614	0.585016389	0.281382676	0.640510914	0.790930986	0.411748883	0.999825138	0.970618466	Bacteria.Proteobacteria.Gammaproteobacteria.Pasteurellales.Pasteurellaceae.Haemophilus	NUDT19
97963	ENSG00000213967	rs7250219	0.14105325	0.001375562	0.968645344	0.544794395	-0.290990894	1.422456437	-0.009076545	-0.291099922	0.195328544	0.425708479	0.230037795	0.478210335	0.544968421	0.019695112	0.999825138	0.970581575	Bacteria.Proteobacteria.Gammaproteobacteria.Pasteurellales.Pasteurellaceae.Haemophilus	ZNF726
97964	ENSG00000213988	rs1654260	0.361625059	0.108262796	0.983398074	0.926762988	-0.20266504	0.482368836	0.005309442	-0.030951738	0.220612374	0.296272285	0.254187047	0.335447298	0.70562285	0.22204405	0.999825138	0.971618977	Bacteria.Proteobacteria.Gammaproteobacteria.Pasteurellales.Pasteurellaceae.Haemophilus	ZNF90
97965	ENSG00000213999	rs3761081	0.785876547	0.845139704	0.676979767	0.784024743	0.074451066	-0.068568949	-0.129059297	0.119401444	0.27293779	0.349675216	0.308425414	0.433876546	0.813199098	0.559204477	0.999825138	0.970618466	Bacteria.Proteobacteria.Gammaproteobacteria.Pasteurellales.Pasteurellaceae.Haemophilus	MEF2B
97966	ENSG00000214022	rs35840727	0.519572165	0.867235537	0.98776297	0.670906018	-0.169503394	0.078194352	-0.004871131	0.213924243	0.261792494	0.46593282	0.316396346	0.501215327	0.757737858	0.56636264	0.999825138	0.970618466	Bacteria.Proteobacteria.Gammaproteobacteria.Pasteurellales.Pasteurellaceae.Haemophilus	REPIN1
97967	ENSG00000214026	rs112873218	0.39865097	0.399318062	0.717208664	0.515014589	0.206923722	-0.402795249	-0.103376667	-0.354795369	0.24357094	0.474807172	0.284198411	0.54202202	0.718141301	0.401995172	0.999825138	0.968191054	Bacteria.Proteobacteria.Gammaproteobacteria.Pasteurellales.Pasteurellaceae.Haemophilus	MRPL23
97968	ENSG00000214078	rs6060491	0.000278022	0.000280545	0.282643544	0.304103685	-3.078447957	1.676143436	1.003838224	-0.524452725	0.801582744	0.436752272	0.926699844	0.506355741	0.027242678	0.008242282	0.999825138	0.960443108	Bacteria.Proteobacteria.Gammaproteobacteria.Pasteurellales.Pasteurellaceae.Haemophilus	CPNE1
97969	ENSG00000214087	rs7503637	0.551184484	0.039207455	0.632379053	0.813804872	0.115874992	-1.01967386	0.109722559	0.127008123	0.193428419	0.484674781	0.22829587	0.537113661	0.764066258	0.130890695	0.999825138	0.970618466	Bacteria.Proteobacteria.Gammaproteobacteria.Pasteurellales.Pasteurellaceae.Haemophilus	ARL16
97970	ENSG00000214193	rs2282431	0.289249191	0.253113915	0.767623785	0.780718476	-0.337893606	0.440813082	0.106150092	0.12469958	0.316272482	0.382354786	0.357763567	0.44611744	0.675091211	0.328514126	0.999825138	0.970618466	Bacteria.Proteobacteria.Gammaproteobacteria.Pasteurellales.Pasteurellaceae.Haemophilus	SH3D21
97971	ENSG00000214194	rs2462665	0.838909388	0.858794119	0.864326787	0.291997933	0.062990057	0.051227969	0.062375516	-0.369111479	0.308635131	0.286820916	0.363628233	0.347483897	0.819711543	0.563615844	0.999825138	0.960443108	Bacteria.Proteobacteria.Gammaproteobacteria.Pasteurellales.Pasteurellaceae.Haemophilus	SMIM30
97972	ENSG00000214253	rs3213663	0.742268481	0.745233037	0.58396854	0.775783104	0.084298925	-0.148221668	-0.161351643	-0.151908457	0.255269615	0.454255608	0.293204489	0.531170898	0.805595372	0.532846544	0.999825138	0.970618466	Bacteria.Proteobacteria.Gammaproteobacteria.Pasteurellales.Pasteurellaceae.Haemophilus	FIS1
97973	ENSG00000214290	rs3087967	0.010550661	0.003410689	0.420591064	0.450164838	-1.508120165	0.979443829	0.517029944	-0.278697825	0.572933609	0.322407751	0.637949638	0.366873454	0.18421387	0.034599731	0.999825138	0.968015703	Bacteria.Proteobacteria.Gammaproteobacteria.Pasteurellales.Pasteurellaceae.Haemophilus	POU2AF3
97974	ENSG00000214309	rs999885	0.22466487	0.214423181	0.069345453	0.052596232	-0.62015552	0.513379083	1.048790816	-0.901722409	0.505957557	0.409535816	0.568075407	0.456852419	0.631117981	0.302792168	0.999825138	0.960443108	Bacteria.Proteobacteria.Gammaproteobacteria.Pasteurellales.Pasteurellaceae.Haemophilus	MBLAC1
97975	ENSG00000214491	rs5753201	0.014308136	0.007851546	0.333224763	0.204833171	-1.273158579	0.804567867	0.578540657	-0.445683374	0.506016134	0.29342404	0.593504086	0.348040105	0.199637127	0.054868196	0.999825138	0.960443108	Bacteria.Proteobacteria.Gammaproteobacteria.Pasteurellales.Pasteurellaceae.Haemophilus	SEC14L6
97976	ENSG00000214753	rs693486	0.959050299	0.668476676	0.372899039	0.051659508	-0.012735032	0.133754089	0.257689507	-0.702014944	0.247086614	0.310936404	0.287230757	0.354216319	0.839675167	0.507398242	0.999825138	0.960443108	Bacteria.Proteobacteria.Gammaproteobacteria.Pasteurellales.Pasteurellaceae.Haemophilus	HNRNPUL2
97977	ENSG00000214814	rs4871427	0.782491382	0.451588896	0.495590235	0.83635148	0.106871358	-0.306917429	0.295700461	-0.09122138	0.385536016	0.405299652	0.431526322	0.439875062	0.813199098	0.424100352	0.999825138	0.970618466	Bacteria.Proteobacteria.Gammaproteobacteria.Pasteurellales.Pasteurellaceae.Haemophilus	FER1L6
97978	ENSG00000214842	rs12471615	0.814862964	0.137408221	0.598805741	0.738246467	0.061622917	-0.384227783	0.160527585	0.100816497	0.262119316	0.255507833	0.303642498	0.30041801	0.817178874	0.249271448	0.999825138	0.970618466	Bacteria.Proteobacteria.Gammaproteobacteria.Pasteurellales.Pasteurellaceae.Haemophilus	RAD51AP2
97979	ENSG00000214860	rs611215	0.730910125	0.972123387	0.091778366	0.169333834	-0.166444657	-0.016397194	0.924882037	-0.731753327	0.481923129	0.467448952	0.540551724	0.526609661	0.801420557	0.592499847	0.999825138	0.960443108	Bacteria.Proteobacteria.Gammaproteobacteria.Pasteurellales.Pasteurellaceae.Haemophilus	EVPLL
97980	ENSG00000214941	rs10491104	0.846149248	0.54493677	0.418858006	0.437531419	0.094681003	-0.198929308	0.423477273	-0.280570526	0.486046318	0.32691121	0.520563673	0.359195218	0.820837356	0.468320862	0.999825138	0.968015703	Bacteria.Proteobacteria.Gammaproteobacteria.Pasteurellales.Pasteurellaceae.Haemophilus	ZSWIM7
97981	ENSG00000214960	rs2528468	0.070190998	0.065915165	0.01927496	0.024197148	0.423777795	-0.76633602	-0.649604964	1.117921945	0.230251486	0.40979809	0.270787266	0.484563968	0.425155381	0.173389307	0.999825138	0.927083859	Bacteria.Proteobacteria.Gammaproteobacteria.Pasteurellales.Pasteurellaceae.Haemophilus	CRPPA
97982	ENSG00000215012	rs11704083	0.112750026	0.042589318	0.675125481	0.543673289	0.521448548	-0.584836657	-0.162279984	0.203844481	0.32441364	0.282839872	0.385466394	0.333935838	0.508117514	0.136786793	0.999825138	0.970581575	Bacteria.Proteobacteria.Gammaproteobacteria.Pasteurellales.Pasteurellaceae.Haemophilus	RTL10
97983	ENSG00000215114	rs7958	0.859700277	0.376186378	0.876065871	0.544478846	0.050169535	-0.275158337	-0.051062435	0.229950899	0.282728701	0.308833045	0.326142726	0.377459543	0.82112759	0.392188584	0.999825138	0.970581575	Bacteria.Proteobacteria.Gammaproteobacteria.Pasteurellales.Pasteurellaceae.Haemophilus	UBXN2B
97984	ENSG00000215126	rs200274680	0.47792144	0.442105192	0.145823141	0.565769402	-0.187681563	-0.267009211	0.448686838	-0.251244295	0.262965286	0.345284995	0.304852589	0.43528261	0.743716412	0.420357329	0.999825138	0.970618466	Bacteria.Proteobacteria.Gammaproteobacteria.Pasteurellales.Pasteurellaceae.Haemophilus	ZNG1F
97985	ENSG00000215187	rs870978	0.324967067	0.421612455	0.90522339	0.68824857	0.478489337	-0.256397041	-0.068744162	-0.152144256	0.482495281	0.317061517	0.575149944	0.377526408	0.690375329	0.41162011	0.999825138	0.970618466	Bacteria.Proteobacteria.Gammaproteobacteria.Pasteurellales.Pasteurellaceae.Haemophilus	FAM166B
97986	ENSG00000215784	rs199490464	0.924378196	0.335014363	0.652754905	0.46476848	-0.027557881	-0.513076989	0.158767756	0.434932376	0.289219235	0.52831353	0.351260321	0.591512242	0.836761346	0.371508431	0.999825138	0.968015703	Bacteria.Proteobacteria.Gammaproteobacteria.Pasteurellales.Pasteurellaceae.Haemophilus	FAM72D
97987	ENSG00000215788	rs1536593	0.052016884	0.079237615	0.056175862	0.18684367	0.379859182	-1.054778761	-0.449390635	0.843452634	0.191967025	0.59168211	0.231183031	0.632353019	0.372480715	0.189886817	0.999825138	0.960443108	Bacteria.Proteobacteria.Gammaproteobacteria.Pasteurellales.Pasteurellaceae.Haemophilus	TNFRSF25
97988	ENSG00000215845	rs6695707	0.898269328	0.808111971	0.900101164	0.867243338	-0.027264799	-0.144412248	0.031872317	-0.108044025	0.212440146	0.59224452	0.252919744	0.643834781	0.828651528	0.551571799	0.999825138	0.971514301	Bacteria.Proteobacteria.Gammaproteobacteria.Pasteurellales.Pasteurellaceae.Haemophilus	TSTD1
97989	ENSG00000215910	rs4846029	0.006479184	0.000421028	0.062799064	0.007494246	1.018711954	-1.215474732	-0.790043004	1.021300147	0.362288782	0.327220546	0.417439928	0.370165042	0.14782243	0.010127225	0.999825138	0.927083859	Bacteria.Proteobacteria.Gammaproteobacteria.Pasteurellales.Pasteurellaceae.Haemophilus	C1orf167
97990	ENSG00000215915	rs3766165	0.427783453	0.324123753	0.721932949	0.83205234	0.171238249	-0.536542351	-0.08993973	0.128647596	0.214608075	0.540085144	0.251650274	0.604230676	0.72407019	0.366156555	0.999825138	0.970618466	Bacteria.Proteobacteria.Gammaproteobacteria.Pasteurellales.Pasteurellaceae.Haemophilus	ATAD3C
97991	ENSG00000216937	rs4609551	0.696002354	0.131268268	0.990522078	0.990813361	0.087065588	-0.558544481	-0.003139758	-0.005089204	0.221860674	0.365517444	0.263310199	0.440330132	0.797982252	0.243009898	0.999825138	0.975890615	Bacteria.Proteobacteria.Gammaproteobacteria.Pasteurellales.Pasteurellaceae.Haemophilus	CCDC7
97992	ENSG00000217442	rs5770887	0.860388031	0.084481811	0.233046853	0.98997331	0.039643748	-0.766803248	0.317262975	-0.006446867	0.224523323	0.437764006	0.263596929	0.511063114	0.82112759	0.195816287	0.999825138	0.975890615	Bacteria.Proteobacteria.Gammaproteobacteria.Pasteurellales.Pasteurellaceae.Haemophilus	SYCE3
97993	ENSG00000217930	rs2289303	0.732264618	0.364345012	0.972423214	0.710032953	0.055745366	-0.372980694	0.00660217	0.170589438	0.16225509	0.408333022	0.190260958	0.456830447	0.801420557	0.388171637	0.999825138	0.970618466	Bacteria.Proteobacteria.Gammaproteobacteria.Pasteurellales.Pasteurellaceae.Haemophilus	PAM16
97994	ENSG00000219073	rs112962027	0.680754745	0.232309356	0.965415474	0.63820321	-0.104392923	0.664614196	-0.01279603	-0.292914031	0.252607474	0.551312014	0.294001354	0.620061686	0.795147108	0.316777844	0.999825138	0.970618466	Bacteria.Proteobacteria.Gammaproteobacteria.Pasteurellales.Pasteurellaceae.Haemophilus	CELA3B
97995	ENSG00000219481	rs3851916	0.830573052	0.242125101	0.275460554	0.963620359	0.045823511	0.548723353	-0.275766175	-0.024234302	0.213315029	0.46490927	0.250766285	0.52931375	0.818238313	0.322011155	0.999825138	0.972106719	Bacteria.Proteobacteria.Gammaproteobacteria.Pasteurellales.Pasteurellaceae.Haemophilus	NBPF1
97996	ENSG00000221823	rs2902065	0.060177424	0.029889935	0.051195462	0.023496624	0.876084453	-0.701871553	-1.079935494	0.870005504	0.458127797	0.316220942	0.54378883	0.37515324	0.398036356	0.116342946	0.999825138	0.927083859	Bacteria.Proteobacteria.Gammaproteobacteria.Pasteurellales.Pasteurellaceae.Haemophilus	PPP3R1
97997	ENSG00000221838	rs2272338	0.933390339	0.963932395	0.467782964	0.324102722	0.037749643	-0.0150477	0.388221964	-0.381416367	0.449939092	0.331509903	0.53158251	0.383918051	0.837684116	0.589997305	0.999825138	0.960443108	Bacteria.Proteobacteria.Gammaproteobacteria.Pasteurellales.Pasteurellaceae.Haemophilus	AP4M1
97998	ENSG00000221916	rs2232003	0.481801052	0.549487231	0.960616524	0.885281258	-0.518616844	0.266607676	-0.040760977	0.071255697	0.733118623	0.443148599	0.822328039	0.491972924	0.745080643	0.46988683	0.999825138	0.971618977	Bacteria.Proteobacteria.Gammaproteobacteria.Pasteurellales.Pasteurellaceae.Haemophilus	C19orf73
97999	ENSG00000221923	rs8104808	0.197057225	0.028876939	0.085690782	0.164380258	-0.312469374	0.486869497	-0.472353387	0.348396672	0.239783097	0.21793724	0.270735049	0.247772259	0.604252412	0.114222926	0.999825138	0.960443108	Bacteria.Proteobacteria.Gammaproteobacteria.Pasteurellales.Pasteurellaceae.Haemophilus	ZNF880
98000	ENSG00000221926	rs7222483	0.780996797	0.429433463	0.205751293	0.029928357	0.081563321	-0.226203354	-0.438254193	0.772897197	0.29217663	0.284514091	0.342941248	0.348305354	0.813199098	0.413992139	0.999825138	0.927083859	Bacteria.Proteobacteria.Gammaproteobacteria.Pasteurellales.Pasteurellaceae.Haemophilus	TRIM16
98001	ENSG00000221947	rs1838393	0.060375907	0.049349366	0.945599662	0.807023775	-0.685195793	0.571445696	-0.027995153	0.080066482	0.358591796	0.285375393	0.408725488	0.32646871	0.398036356	0.147866584	0.999825138	0.970618466	Bacteria.Proteobacteria.Gammaproteobacteria.Pasteurellales.Pasteurellaceae.Haemophilus	XKR9
98002	ENSG00000221957	rs111971300	0.184065075	0.060717732	0.87026877	0.447510696	-0.707096709	0.97967021	0.093921826	-0.431881537	0.526739987	0.513402633	0.572856328	0.565190838	0.591074277	0.165691041	0.999825138	0.968015703	Bacteria.Proteobacteria.Gammaproteobacteria.Pasteurellales.Pasteurellaceae.Haemophilus	KIR2DS4
98003	ENSG00000221988	rs9296009	0.108990245	0.059408802	0.32225045	0.846109263	0.307853566	-0.560702864	-0.223518425	0.067157222	0.189481815	0.292301415	0.224118465	0.344661852	0.496808452	0.16330007	0.999825138	0.970618466	Bacteria.Proteobacteria.Gammaproteobacteria.Pasteurellales.Pasteurellaceae.Haemophilus	PPT2
98004	ENSG00000223496	rs4985407	0.000505971	0.000242951	0.075589719	0.344187686	0.973997185	-0.796240527	-0.573384705	0.239218456	0.266262486	0.205169024	0.317612813	0.251079248	0.031699294	0.007328114	0.999825138	0.96542799	Bacteria.Proteobacteria.Gammaproteobacteria.Pasteurellales.Pasteurellaceae.Haemophilus	EXOSC6
98005	ENSG00000223501	rs465658	0.666155089	0.979749996	0.551374802	0.438353159	-0.109004388	-0.009311354	0.174579021	-0.328879051	0.251524062	0.365455989	0.291561925	0.421800718	0.792763841	0.593501976	0.999825138	0.968015703	Bacteria.Proteobacteria.Gammaproteobacteria.Pasteurellales.Pasteurellaceae.Haemophilus	VPS52
98006	ENSG00000223547	rs11670621	0.65025425	0.283017695	0.599632315	0.200150689	-0.159360232	0.305517373	0.219218517	-0.435953605	0.349868141	0.282261612	0.415599559	0.336885232	0.788789603	0.345520314	0.999825138	0.960443108	Bacteria.Proteobacteria.Gammaproteobacteria.Pasteurellales.Pasteurellaceae.Haemophilus	ZNF844
98007	ENSG00000223572	rs2259174	0.72539477	0.115926898	0.98318028	0.551128914	0.099182668	-0.60964253	0.006763867	0.308246651	0.281164337	0.382688398	0.319623307	0.514479596	0.800949442	0.228642107	0.999825138	0.970581575	Bacteria.Proteobacteria.Gammaproteobacteria.Pasteurellales.Pasteurellaceae.Haemophilus	CKMT1A
98008	ENSG00000224877	rs111889635	0.349396236	0.260106986	0.449706681	0.662900549	0.229775911	-0.537852573	-0.216842399	0.231761078	0.243805413	0.473504092	0.285158224	0.529275756	0.701200969	0.332252969	0.999825138	0.970618466	Bacteria.Proteobacteria.Gammaproteobacteria.Pasteurellales.Pasteurellaceae.Haemophilus	NDUFAF8
98009	ENSG00000225190	rs576687444	0.477928008	0.753907436	0.653241503	0.970364114	-0.182413152	0.143177187	0.133560645	0.019163693	0.255587414	0.454821136	0.295936171	0.513871074	0.743716412	0.536154274	0.999825138	0.97318065	Bacteria.Proteobacteria.Gammaproteobacteria.Pasteurellales.Pasteurellaceae.Haemophilus	PLEKHM1
98010	ENSG00000225973	rs11630409	0.873128479	0.341158077	0.883348667	0.078032038	0.036450178	0.784834152	0.040407347	-1.568021695	0.227376605	0.818557561	0.274330454	0.875962957	0.824577684	0.375377262	0.999825138	0.960443108	Bacteria.Proteobacteria.Gammaproteobacteria.Pasteurellales.Pasteurellaceae.Haemophilus	PIGBOS1
98011	ENSG00000226124	rs796364	0.242033975	0.314812437	0.01440527	0.020364284	0.833136634	-0.421499885	-1.953834063	1.086298529	0.705742166	0.416136568	0.777359669	0.457014102	0.641243203	0.362448717	0.999825138	0.927083859	Bacteria.Proteobacteria.Gammaproteobacteria.Pasteurellales.Pasteurellaceae.Haemophilus	FTCDNL1
98012	ENSG00000226314	rs4713147	0.033345656	0.023925904	0.416031805	0.790088051	-0.453961307	1.052345986	0.202847018	-0.135668963	0.208874109	0.455230566	0.247835532	0.507593701	0.300974536	0.101994454	0.999825138	0.970618466	Bacteria.Proteobacteria.Gammaproteobacteria.Pasteurellales.Pasteurellaceae.Haemophilus	ZKSCAN8P1
98013	ENSG00000226690	rs10224286	0.138413048	0.044256715	0.577745886	0.320271809	0.876242493	-0.737753561	-0.368394963	0.407458971	0.584206748	0.359732907	0.658490679	0.406873186	0.543318064	0.139319941	0.999825138	0.960443108	Bacteria.Proteobacteria.Gammaproteobacteria.Pasteurellales.Pasteurellaceae.Haemophilus
98014	ENSG00000226742	rs35095763	0.456152903	0.279197092	0.810093118	0.710210606	0.262507769	-0.290432079	0.101330415	-0.120715306	0.350192128	0.266183331	0.419985972	0.323477665	0.738301098	0.344486981	0.999825138	0.970618466	Bacteria.Proteobacteria.Gammaproteobacteria.Pasteurellales.Pasteurellaceae.Haemophilus	HSBP1L1
98015	ENSG00000226979	rs9267350	0.693556844	0.793236692	0.472166965	0.510961444	0.129332296	-0.096806348	-0.269587703	0.268538201	0.326792869	0.367842264	0.372816792	0.4063071	0.797982252	0.546930294	0.999825138	0.968191054	Bacteria.Proteobacteria.Gammaproteobacteria.Pasteurellales.Pasteurellaceae.Haemophilus	LTA
98016	ENSG00000227124	rs11128479	0.197535179	0.23423877	0.400201604	0.873429155	0.48170679	-0.383418045	-0.344691474	0.059462343	0.370052247	0.319383634	0.407082118	0.371815584	0.605137256	0.317397455	0.999825138	0.971618977	Bacteria.Proteobacteria.Gammaproteobacteria.Pasteurellales.Pasteurellaceae.Haemophilus	ZNF717
98017	ENSG00000227345	rs1286989075	0.457558157	0.245018691	0.689935344	0.562172959	-0.272376201	0.371730689	0.162791331	-0.221293309	0.364497849	0.316910537	0.406267527	0.37986197	0.73837139	0.323082118	0.999825138	0.970618466	Bacteria.Proteobacteria.Gammaproteobacteria.Pasteurellales.Pasteurellaceae.Haemophilus	PARG
98018	ENSG00000228049	rs368279784	0.769118717	0.15215092	0.542007736	0.856464835	-0.070178185	0.660719886	-0.175373968	-0.095846879	0.238103172	0.456072086	0.286108868	0.527834356	0.81099214	0.260836968	0.999825138	0.97115671	Bacteria.Proteobacteria.Gammaproteobacteria.Pasteurellales.Pasteurellaceae.Haemophilus	POLR2J2
98019	ENSG00000228300	rs57581977	0.874911082	0.912185494	0.525793848	0.411523012	-0.041357803	-0.057957652	0.192979278	-0.487123982	0.261698865	0.523527911	0.302557964	0.589412736	0.824577684	0.577544643	0.999825138	0.968015703	Bacteria.Proteobacteria.Gammaproteobacteria.Pasteurellales.Pasteurellaceae.Haemophilus	FAM174C
98020	ENSG00000228486	rs11894651	0.179898161	0.048902915	0.684408942	0.385482401	0.34271573	-0.311999388	-0.120704415	0.161766381	0.252844775	0.155494188	0.29566033	0.18516379	0.590382622	0.147504175	0.999825138	0.968015703	Bacteria.Proteobacteria.Gammaproteobacteria.Pasteurellales.Pasteurellaceae.Haemophilus	C2orf92
98021	ENSG00000228570	rs12411705	0.05050088	0.047323689	0.400402344	0.320040543	1.100079406	-0.696956073	0.564542465	-0.410949543	0.552223899	0.344831736	0.667012748	0.410161196	0.372480715	0.144668438	0.999825138	0.960443108	Bacteria.Proteobacteria.Gammaproteobacteria.Pasteurellales.Pasteurellaceae.Haemophilus	NUTM2E
98022	ENSG00000228672	rs11748963	0.860354604	0.914232244	0.764976593	0.571980923	0.047140821	0.039777983	0.095856225	-0.240223404	0.266918588	0.367921883	0.319319729	0.422949032	0.82112759	0.578035226	0.999825138	0.970618466	Bacteria.Proteobacteria.Gammaproteobacteria.Pasteurellales.Pasteurellaceae.Haemophilus	PROB1
98023	ENSG00000228696	rs144462017	0.004889255	0.000944544	0.41434967	0.324986901	2.070777483	-1.360773442	-0.625998723	0.424032137	0.711024859	0.393022061	0.762069099	0.427599821	0.134524872	0.015786491	0.999825138	0.960443108	Bacteria.Proteobacteria.Gammaproteobacteria.Pasteurellales.Pasteurellaceae.Haemophilus	ARL17B
98024	ENSG00000229314	rs1766098	0.330245831	0.144289484	0.626274853	0.045204888	-0.224786757	-1.413728282	0.133999801	2.043844719	0.229174145	0.956817636	0.273878719	1.001161257	0.694002774	0.255811121	0.999825138	0.960443108	Bacteria.Proteobacteria.Gammaproteobacteria.Pasteurellales.Pasteurellaceae.Haemophilus	ORM1
98025	ENSG00000229637	rs3110599	0.468237531	0.15455293	0.813959051	0.90553843	0.165429347	-0.724036612	-0.062876259	-0.06686077	0.226750665	0.502752148	0.266126448	0.561267159	0.743716412	0.263476408	0.999825138	0.971618977	Bacteria.Proteobacteria.Gammaproteobacteria.Pasteurellales.Pasteurellaceae.Haemophilus	PRAC2
98026	ENSG00000229676	rs144069879	0.07507342	0.713698887	0.681471249	0.552907962	0.376497995	-0.302601869	-0.107582101	-0.508091825	0.208174553	0.821229221	0.260945095	0.851844702	0.441360432	0.52475021	0.999825138	0.970618466	Bacteria.Proteobacteria.Gammaproteobacteria.Pasteurellales.Pasteurellaceae.Haemophilus	ZNF492
98027	ENSG00000229833	rs794084	0.013575151	0.006603496	0.251450676	0.355561768	0.981792637	-0.721752825	-0.534223162	0.287248599	0.387089042	0.257308095	0.461739096	0.30874121	0.196266483	0.049795265	0.999825138	0.966943429	Bacteria.Proteobacteria.Gammaproteobacteria.Pasteurellales.Pasteurellaceae.Haemophilus	PET100
98028	ENSG00000230561	rs248726	0.001290157	0.000933048	0.836754246	0.766645638	-0.91279572	0.917444157	0.065543751	0.08949402	0.271488679	0.264680524	0.316847179	0.300323958	0.06648819	0.015786491	0.999825138	0.970618466	Bacteria.Proteobacteria.Gammaproteobacteria.Pasteurellales.Pasteurellaceae.Haemophilus	CCDC192
98029	ENSG00000231500	rs463302	0.796716601	0.364419248	0.960105464	0.180721921	-0.065288153	0.317741073	0.01471242	-0.561634303	0.252426994	0.347911792	0.293008717	0.415150882	0.814218573	0.388171637	0.999825138	0.960443108	Bacteria.Proteobacteria.Gammaproteobacteria.Pasteurellales.Pasteurellaceae.Haemophilus	RPS18
98030	ENSG00000231887	rs1386934954	0.724524093	0.15219755	0.209297513	0.317766333	-0.071748659	-0.368035167	0.296235813	-0.340902812	0.202723413	0.254071305	0.233647634	0.33864154	0.80092609	0.260836968	0.999825138	0.960443108	Bacteria.Proteobacteria.Gammaproteobacteria.Pasteurellales.Pasteurellaceae.Haemophilus	PRH1
98031	ENSG00000231925	rs3106189	0.311265263	0.108657953	0.915322814	0.696402958	0.312340063	-0.452442467	-0.041807241	0.13493918	0.306096109	0.27820869	0.391691141	0.344330309	0.684006137	0.22245115	0.999825138	0.970618466	Bacteria.Proteobacteria.Gammaproteobacteria.Pasteurellales.Pasteurellaceae.Haemophilus	TAPBP
98032	ENSG00000232070	rs4982408	0.30038899	0.292508931	0.6846306	0.676170043	-0.87741289	0.497806227	0.380636913	-0.220963971	0.840599885	0.469138645	0.933047403	0.526657395	0.680162432	0.349548367	0.999825138	0.970618466	Bacteria.Proteobacteria.Gammaproteobacteria.Pasteurellales.Pasteurellaceae.Haemophilus	TMEM253
98033	ENSG00000232434	rs12555238	0.739928696	0.580291016	0.771898252	0.782262223	0.162313144	-0.191718772	0.1641224	-0.110890687	0.486918753	0.345000563	0.563827567	0.399603518	0.805278695	0.47837252	0.999825138	0.970618466	Bacteria.Proteobacteria.Gammaproteobacteria.Pasteurellales.Pasteurellaceae.Haemophilus	AJM1
98034	ENSG00000232629	rs9274501	0.050968088	0.006020102	0.82748355	0.579119279	-0.653043543	0.742314221	-0.083390292	-0.168326652	0.328501077	0.26153253	0.38113128	0.301969039	0.372480715	0.047287542	0.999825138	0.970618466	Bacteria.Proteobacteria.Gammaproteobacteria.Pasteurellales.Pasteurellaceae.Haemophilus	HLA-DQB2
98035	ENSG00000232653	rs62000954	0.004513091	0.016227461	0.12684323	0.352507522	0.866892458	-0.48975492	-0.533017043	0.213878288	0.294804096	0.198521566	0.344731779	0.228417441	0.126491993	0.082998001	0.999825138	0.966907079	Bacteria.Proteobacteria.Gammaproteobacteria.Pasteurellales.Pasteurellaceae.Haemophilus	GOLGA8N
98036	ENSG00000234127	rs17194607	0.805541698	0.102415026	0.780312898	0.083280653	0.075490663	-0.551238466	-0.095580912	0.7189068	0.305416441	0.33281985	0.341296062	0.408794478	0.816056233	0.216731178	0.999825138	0.960443108	Bacteria.Proteobacteria.Gammaproteobacteria.Pasteurellales.Pasteurellaceae.Haemophilus	TRIM26
98037	ENSG00000234284	rs1969025	5.16E-05	9.90E-05	0.581511216	0.685711317	1.254080105	-0.788676688	-0.256836312	0.114912263	0.289562574	0.190279889	0.463677402	0.282706891	0.008684237	0.004045991	0.999825138	0.970618466	Bacteria.Proteobacteria.Gammaproteobacteria.Pasteurellales.Pasteurellaceae.Haemophilus	ZNF879
98038	ENSG00000234444	rs111430221	0.7230707	0.197005971	0.519614906	0.727005353	-0.083071249	0.367790155	-0.17369414	0.113721218	0.233429506	0.282202512	0.268292512	0.324362131	0.800664197	0.292057889	0.999825138	0.970618466	Bacteria.Proteobacteria.Gammaproteobacteria.Pasteurellales.Pasteurellaceae.Haemophilus	ZNF736
98039	ENSG00000234545	rs12154498	0.352807563	0.249043966	0.49708407	0.357266806	-0.558797439	0.398035917	0.575512161	-0.435240386	0.597158191	0.342268801	0.842794265	0.469478315	0.701586562	0.325472553	0.999825138	0.966943429	Bacteria.Proteobacteria.Gammaproteobacteria.Pasteurellales.Pasteurellaceae.Haemophilus	FAM133B
98040	ENSG00000234602	rs334881	0.815728158	0.42083074	0.517788108	0.616156804	-0.062173476	-0.332296523	0.19402742	0.241735963	0.26572629	0.410224562	0.298389118	0.479930632	0.817178874	0.411379412	0.999825138	0.970618466	Bacteria.Proteobacteria.Gammaproteobacteria.Pasteurellales.Pasteurellaceae.Haemophilus	MCIDAS
98041	ENSG00000234719	rs393329	1.22E-06	1.27E-06	0.424720314	0.848063823	1.508950834	-1.107386374	-0.258805316	0.044956528	0.28246075	0.207656673	0.32220238	0.233730536	0.000780287	0.000190924	0.999825138	0.970618466	Bacteria.Proteobacteria.Gammaproteobacteria.Pasteurellales.Pasteurellaceae.Haemophilus	NPIPB2
98042	ENSG00000234745	rs9266075	0.366383659	0.426116359	0.428676745	0.283811845	-0.25466556	0.215735416	0.272758786	-0.35398192	0.279999023	0.269397252	0.342505892	0.327581717	0.70738133	0.413546335	0.999825138	0.960443108	Bacteria.Proteobacteria.Gammaproteobacteria.Pasteurellales.Pasteurellaceae.Haemophilus	HLA-B
98043	ENSG00000234828	rs1505478	0.361229429	0.320437923	0.236098717	0.179390766	-0.233285753	0.362754618	0.363121295	-0.563758869	0.253734266	0.362358405	0.303693681	0.415432027	0.70562285	0.364822366	0.999825138	0.960443108	Bacteria.Proteobacteria.Gammaproteobacteria.Pasteurellales.Pasteurellaceae.Haemophilus	IQCM
98044	ENSG00000235098	rs1781133	0.047194079	0.052894571	0.062908365	0.120266177	0.4351159	-1.067318984	-0.476152861	0.961055375	0.215151597	0.541452437	0.251695177	0.610576332	0.359887899	0.15371931	0.999825138	0.960443108	Bacteria.Proteobacteria.Gammaproteobacteria.Pasteurellales.Pasteurellaceae.Haemophilus	ANKRD65
98045	ENSG00000235162	rs4964353	0.158441557	0.023133399	0.391648254	0.478324133	0.358058201	-0.694735766	-0.252545762	0.249726901	0.25100716	0.298757863	0.292876706	0.350220098	0.571385388	0.100834117	0.999825138	0.968015703	Bacteria.Proteobacteria.Gammaproteobacteria.Pasteurellales.Pasteurellaceae.Haemophilus	C12orf75
98046	ENSG00000237289	rs2920780	0.835760096	0.737254106	0.75658279	0.953361359	-0.061272924	-0.152846935	0.103012623	0.031924872	0.294382258	0.453673528	0.330951922	0.543782401	0.818253118	0.53115707	0.999825138	0.972058113	Bacteria.Proteobacteria.Gammaproteobacteria.Pasteurellales.Pasteurellaceae.Haemophilus	CKMT1B
98047	ENSG00000237489	rs58744229	0.58230244	0.148955357	0.519840286	0.544043159	-0.112684949	0.631595137	-0.155587761	-0.289145338	0.203862678	0.432514454	0.2404551	0.474111134	0.771880088	0.257622504	0.999825138	0.970581575	Bacteria.Proteobacteria.Gammaproteobacteria.Pasteurellales.Pasteurellaceae.Haemophilus	C10orf143
98048	ENSG00000237541	rs2856666	0.015912617	0.000363643	0.200304425	0.982695864	-0.718252841	0.798364372	-0.458173405	0.005460982	0.290240273	0.212372655	0.354178197	0.250830916	0.211847876	0.009243159	0.999825138	0.975890615	Bacteria.Proteobacteria.Gammaproteobacteria.Pasteurellales.Pasteurellaceae.Haemophilus	HLA-DQA2
98049	ENSG00000237765	rs6815254	0.360219219	0.178296436	0.58840539	0.805895964	0.223135667	-0.321147588	-0.153884141	0.071086118	0.242181273	0.236049106	0.282974717	0.288132619	0.70562285	0.280491168	0.999825138	0.970618466	Bacteria.Proteobacteria.Gammaproteobacteria.Pasteurellales.Pasteurellaceae.Haemophilus	FAM200B
98050	ENSG00000238083	rs199913382	0.007472159	2.52E-05	0.590965863	0.422720796	-0.530362486	1.307326	0.119504081	-0.269394232	0.192152118	0.288498756	0.221274789	0.333934409	0.156044477	0.001624898	0.999825138	0.968015703	Bacteria.Proteobacteria.Gammaproteobacteria.Pasteurellales.Pasteurellaceae.Haemophilus	LRRC37A2
98051	ENSG00000239704	rs236814	0.191860711	0.050798931	0.648702813	0.804398727	0.304893485	-0.429616453	0.125325346	-0.064294474	0.231225363	0.215947932	0.273841902	0.258567574	0.59575051	0.150175489	0.999825138	0.970618466	Bacteria.Proteobacteria.Gammaproteobacteria.Pasteurellales.Pasteurellaceae.Haemophilus	CDRT4
98052	ENSG00000239789	rs4948093	0.580221218	0.42383822	0.997543816	0.678508391	-0.277741093	0.247903245	-0.001882243	-0.158420665	0.499706579	0.308039824	0.609128747	0.3805033	0.771880088	0.412571675	0.999825138	0.970618466	Bacteria.Proteobacteria.Gammaproteobacteria.Pasteurellales.Pasteurellaceae.Haemophilus	MRPS17
98053	ENSG00000239920	rs7936093	0.012710279	0.00048216	0.83788172	0.767519112	-0.553639002	0.792356208	-0.051637461	0.07884725	0.216128312	0.215730282	0.251383619	0.265620002	0.19338801	0.01063206	0.999825138	0.970618466	Bacteria.Proteobacteria.Gammaproteobacteria.Pasteurellales.Pasteurellaceae.Haemophilus
98054	ENSG00000240065	rs9276816	0.00562705	0.005742971	0.082524405	0.152949598	-0.912826171	0.750031191	0.661708423	-0.472295568	0.318892613	0.262689215	0.375324416	0.326654568	0.139374972	0.045935227	0.999825138	0.960443108	Bacteria.Proteobacteria.Gammaproteobacteria.Pasteurellales.Pasteurellaceae.Haemophilus	PSMB9
98055	ENSG00000240344	rs7559150	0.016071658	0.001182082	0.675487988	0.769773418	0.51096703	-1.155162047	0.103283141	-0.110336621	0.206803013	0.340709813	0.245621253	0.375450557	0.212287693	0.018700238	0.999825138	0.970618466	Bacteria.Proteobacteria.Gammaproteobacteria.Pasteurellales.Pasteurellaceae.Haemophilus	PPIL3
98056	ENSG00000240849	rs13040412	0.554843587	0.142510945	0.239720402	0.041383358	0.163042383	-0.561979058	-0.370880933	0.86046121	0.274691381	0.378635939	0.312612228	0.413621783	0.764153339	0.253651879	0.999825138	0.960443108	Bacteria.Proteobacteria.Gammaproteobacteria.Pasteurellales.Pasteurellaceae.Haemophilus	PEDS1
98057	ENSG00000240972	rs2000468	0.855623549	0.617839631	0.788438795	0.80816745	0.076201674	-0.145899424	0.126399031	-0.086109859	0.417174227	0.291051792	0.469133662	0.353246637	0.82112759	0.492665149	0.999825138	0.970618466	Bacteria.Proteobacteria.Gammaproteobacteria.Pasteurellales.Pasteurellaceae.Haemophilus	MIF
98058	ENSG00000241058	rs145219574	0.426615784	0.112858848	0.822694874	0.945058604	0.183062516	-0.65436793	0.059756594	-0.031799497	0.228845478	0.407233512	0.265615959	0.459689019	0.72407019	0.226541155	0.999825138	0.971990689	Bacteria.Proteobacteria.Gammaproteobacteria.Pasteurellales.Pasteurellaceae.Haemophilus	NSUN6
98059	ENSG00000241186	rs1829538	9.33E-05	0.000334184	0.401305722	0.419926615	1.782434215	-1.03068667	-0.540598737	0.30745604	0.428269835	0.272314412	0.639955866	0.378817225	0.01490433	0.008927499	0.999825138	0.968015703	Bacteria.Proteobacteria.Gammaproteobacteria.Pasteurellales.Pasteurellaceae.Haemophilus	TDGF1
98060	ENSG00000241258	rs73138288	0.548902887	0.464367153	0.312389311	0.298543944	0.149814981	-0.443806236	-0.294669861	0.683807675	0.248653677	0.603036412	0.28945602	0.652600742	0.764066258	0.429302026	0.999825138	0.960443108	Bacteria.Proteobacteria.Gammaproteobacteria.Pasteurellales.Pasteurellaceae.Haemophilus	CRCP
98061	ENSG00000241468	rs45552237	0.408162771	0.521878907	0.883584617	0.684884209	-0.2482829	0.22112635	-0.051277762	0.168384077	0.298259253	0.343423223	0.348841824	0.413107917	0.72279172	0.456317885	0.999825138	0.970618466	Bacteria.Proteobacteria.Gammaproteobacteria.Pasteurellales.Pasteurellaceae.Haemophilus	ATP5MF
98062	ENSG00000241635	rs12996139	0.586841601	0.945291364	0.514271259	0.745433731	-0.140396619	0.025080646	0.203512227	-0.137454339	0.25709172	0.36410729	0.31035535	0.421601243	0.773150595	0.584438336	0.999825138	0.970618466	Bacteria.Proteobacteria.Gammaproteobacteria.Pasteurellales.Pasteurellaceae.Haemophilus	UGT1A1
98063	ENSG00000241945	rs2283640	0.023956689	0.005312677	0.838091808	0.320612534	0.509742614	-0.758832754	0.053465107	-0.318605078	0.220557857	0.263212874	0.260623638	0.318372809	0.257605208	0.04420979	0.999825138	0.960443108	Bacteria.Proteobacteria.Gammaproteobacteria.Pasteurellales.Pasteurellaceae.Haemophilus	PWP2
98064	ENSG00000242110	rs11742345	0.474958572	0.570650479	0.163209266	0.174537582	0.432792692	-0.228192864	-0.91075629	0.605390264	0.602319631	0.400377433	0.645886371	0.441068606	0.743716412	0.475967239	0.999825138	0.960443108	Bacteria.Proteobacteria.Gammaproteobacteria.Pasteurellales.Pasteurellaceae.Haemophilus	AMACR
98065	ENSG00000242114	rs4820011	0.309056654	0.140852296	0.55875863	0.363663401	0.366435565	-0.431220347	-0.238696163	0.303959288	0.357461814	0.289309244	0.406173243	0.332294075	0.682910128	0.252487563	0.999825138	0.968015703	Bacteria.Proteobacteria.Gammaproteobacteria.Pasteurellales.Pasteurellaceae.Haemophilus	MTFP1
98066	ENSG00000242173	rs3743879	0.028243975	0.014237175	0.300623054	0.704011734	-0.500581177	0.738466343	0.27898588	-0.137735565	0.223151655	0.293278733	0.267411189	0.360977926	0.276802975	0.075782741	0.999825138	0.970618466	Bacteria.Proteobacteria.Gammaproteobacteria.Pasteurellales.Pasteurellaceae.Haemophilus	ARHGDIG
98067	ENSG00000242247	rs5751388	0.96623619	0.892817281	0.357853531	0.244181063	0.016274024	-0.043427466	-0.41504665	0.456293798	0.383006317	0.321064454	0.448246285	0.3883057	0.839675167	0.57252957	0.999825138	0.960443108	Bacteria.Proteobacteria.Gammaproteobacteria.Pasteurellales.Pasteurellaceae.Haemophilus	ARFGAP3
98068	ENSG00000242498	rs11852306	0.101905413	0.141665048	0.898468241	0.676539677	0.724379675	-0.409517377	0.072903484	-0.14805364	0.436694123	0.275319827	0.569163862	0.353307092	0.489096021	0.253142126	0.999825138	0.970618466	Bacteria.Proteobacteria.Gammaproteobacteria.Pasteurellales.Pasteurellaceae.Haemophilus	ARPIN
98069	ENSG00000242515	rs4663334	0.47616459	0.803297704	0.988011984	0.208558491	-0.139770877	0.106314187	0.003529477	0.610478013	0.195054134	0.425110629	0.234013742	0.480706905	0.743716412	0.549725064	0.999825138	0.960443108	Bacteria.Proteobacteria.Gammaproteobacteria.Pasteurellales.Pasteurellaceae.Haemophilus	UGT1A10
98070	ENSG00000242612	rs1204507	0.654506979	0.932174076	0.378237111	0.157696273	-0.146961312	-0.027949843	-0.342811702	0.518790591	0.326906696	0.327146798	0.386433382	0.363023213	0.789784835	0.581573536	0.999825138	0.960443108	Bacteria.Proteobacteria.Gammaproteobacteria.Pasteurellales.Pasteurellaceae.Haemophilus	DECR2
98071	ENSG00000242689	rs1800169	0.811294721	0.594924479	0.817769944	0.784203276	-0.056319362	0.315915479	-0.064850238	0.178143589	0.234943753	0.591262146	0.280329941	0.647881048	0.817178874	0.484467906	0.999825138	0.970618466	Bacteria.Proteobacteria.Gammaproteobacteria.Pasteurellales.Pasteurellaceae.Haemophilus	CNTF
98072	ENSG00000242715	rs912930	0.108524935	0.185184027	0.625397268	0.696511596	0.573196605	-0.372343128	-0.199692502	-0.129228853	0.352325623	0.278088198	0.407108881	0.329883375	0.49607359	0.286152709	0.999825138	0.970618466	Bacteria.Proteobacteria.Gammaproteobacteria.Pasteurellales.Pasteurellaceae.Haemophilus	CCDC169
98073	ENSG00000243317	rs3110823	0.026240139	0.033835381	0.035194055	0.449365186	0.4886376	-1.015040964	-0.54784367	0.408097784	0.214903603	0.468371544	0.254767782	0.53626239	0.265630684	0.123257935	0.999825138	0.968015703	Bacteria.Proteobacteria.Gammaproteobacteria.Pasteurellales.Pasteurellaceae.Haemophilus	STMP1
98074	ENSG00000243566	rs6963070	0.000788468	0.0002928	0.077305909	0.023104423	-1.069826622	1.162621843	0.68200263	-0.82558279	0.303963781	0.303963781	0.380042356	0.354948262	0.046105103	0.008372304	0.999825138	0.927083859	Bacteria.Proteobacteria.Gammaproteobacteria.Pasteurellales.Pasteurellaceae.Haemophilus	UPK3B
98075	ENSG00000243678	rs9303577	0.976602841	0.90932042	0.272769988	0.086177634	-0.011498381	-0.034960287	0.479428867	-0.614897741	0.390575487	0.305774269	0.433505757	0.352995994	0.841534658	0.576884394	0.999825138	0.960443108	Bacteria.Proteobacteria.Gammaproteobacteria.Pasteurellales.Pasteurellaceae.Haemophilus	NME2
98076	ENSG00000243708	rs3179542	0.011586987	0.000710758	0.354446142	0.051778802	-0.526445139	0.615592665	-0.2221976	0.427999787	0.202722121	0.173297089	0.238266223	0.216069605	0.186811838	0.01325034	0.999825138	0.960443108	Bacteria.Proteobacteria.Gammaproteobacteria.Pasteurellales.Pasteurellaceae.Haemophilus	PLA2G4B
98077	ENSG00000243709	rs360083	0.052646536	0.076912999	0.086579084	0.197634287	0.932437321	-0.53989482	-0.965874132	0.474949366	0.472517377	0.300444414	0.555206199	0.364942827	0.372981255	0.186289459	0.999825138	0.960443108	Bacteria.Proteobacteria.Gammaproteobacteria.Pasteurellales.Pasteurellaceae.Haemophilus	LEFTY1
98078	ENSG00000243896	rs374722245	0.492980565	0.016171179	0.736033529	0.31422555	0.199611209	-0.839468542	0.114520565	0.441246025	0.289538168	0.34008985	0.33828125	0.435099373	0.750140072	0.082954226	0.999825138	0.960443108	Bacteria.Proteobacteria.Gammaproteobacteria.Pasteurellales.Pasteurellaceae.Haemophilus	OR2A7
98079	ENSG00000243955	rs3957357	0.016818615	0.0030742	0.588628962	0.425757124	-0.788370738	0.749542067	0.212614782	-0.233096677	0.321395686	0.24387084	0.391208423	0.290849943	0.217563994	0.033406151	0.999825138	0.968015703	Bacteria.Proteobacteria.Gammaproteobacteria.Pasteurellales.Pasteurellaceae.Haemophilus	GSTA1
98080	ENSG00000244045	rs708100	0.116158576	0.049994686	0.146308383	0.03384285	-0.517606205	0.563248852	0.581336541	-0.708178778	0.325125194	0.282102293	0.395462441	0.326789936	0.513341927	0.14901071	0.999825138	0.927083859	Bacteria.Proteobacteria.Gammaproteobacteria.Pasteurellales.Pasteurellaceae.Haemophilus	TMEM199
98081	ENSG00000244165	rs2305795	0.093896	0.046822305	0.535122943	0.720118466	-0.606649498	0.525298263	-0.266127978	0.107708095	0.356915462	0.259293072	0.42684806	0.299325291	0.473207461	0.14372116	0.999825138	0.970618466	Bacteria.Proteobacteria.Gammaproteobacteria.Pasteurellales.Pasteurellaceae.Haemophilus	P2RY11
98082	ENSG00000244187	rs2784040	0.342664466	0.292129987	0.871611847	0.654869998	0.253264494	-0.327812895	-0.051581539	-0.168177862	0.264978254	0.308690324	0.317931797	0.374523119	0.69913785	0.349548367	0.999825138	0.970618466	Bacteria.Proteobacteria.Gammaproteobacteria.Pasteurellales.Pasteurellaceae.Haemophilus	TMEM141
98083	ENSG00000244274	rs2741602	0.022993056	0.00131312	0.440629789	0.996347415	-0.490130366	0.974111288	0.193497897	0.001655636	0.21054702	0.290219024	0.249412622	0.360294758	0.2533334	0.019328267	0.999825138	0.975890615	Bacteria.Proteobacteria.Gammaproteobacteria.Pasteurellales.Pasteurellaceae.Haemophilus	DBNDD2
98084	ENSG00000244476	rs9380082	0.953582749	0.745439492	0.581829275	0.199884495	0.013156965	0.104580291	0.146299963	-0.488332736	0.225175202	0.32077718	0.26434451	0.377135407	0.839675167	0.532846544	0.999825138	0.960443108	Bacteria.Proteobacteria.Gammaproteobacteria.Pasteurellales.Pasteurellaceae.Haemophilus	ERVFRD-1
98085	ENSG00000244482	rs255774	0.312572494	0.282290207	0.653424598	0.790569789	-0.417907384	0.354286867	0.211243455	-0.102526285	0.410669643	0.326820112	0.468326381	0.384497187	0.685448018	0.345479372	0.999825138	0.970618466	Bacteria.Proteobacteria.Gammaproteobacteria.Pasteurellales.Pasteurellaceae.Haemophilus	LILRA6
98086	ENSG00000244607	rs1871121	0.09668467	0.133962225	0.710643373	0.78000063	-0.388469752	0.762332263	0.102750462	0.156365332	0.230526642	0.502421169	0.275769463	0.557528478	0.483550431	0.245784613	0.999825138	0.970618466	Bacteria.Proteobacteria.Gammaproteobacteria.Pasteurellales.Pasteurellaceae.Haemophilus	CCDC13
98087	ENSG00000244694	rs4715062	0.729741678	0.733422807	0.765014226	0.815148238	0.162882415	-0.109229329	-0.156559128	0.08347217	0.469485619	0.319365647	0.521621554	0.355615618	0.801420557	0.529577385	0.999825138	0.970618466	Bacteria.Proteobacteria.Gammaproteobacteria.Pasteurellales.Pasteurellaceae.Haemophilus	PTCHD4
98088	ENSG00000244731	rs389884	0.815762144	0.392837946	0.992816885	0.130199639	0.05070015	0.574565833	0.002316144	-1.111160968	0.216730596	0.668008559	0.256295957	0.725104246	0.817178874	0.398608915	0.999825138	0.960443108	Bacteria.Proteobacteria.Gammaproteobacteria.Pasteurellales.Pasteurellaceae.Haemophilus	C4A
98089	ENSG00000245680	rs10411176	0.782714931	0.844746801	0.342934169	0.557787645	0.056256772	0.077733249	-0.225913877	0.26546885	0.203159339	0.395393243	0.236495666	0.450614418	0.813199098	0.559204477	0.999825138	0.970618466	Bacteria.Proteobacteria.Gammaproteobacteria.Pasteurellales.Pasteurellaceae.Haemophilus	ZNF585B
98090	ENSG00000247596	rs11715391	0.405479605	0.601006395	0.696182851	0.677029111	-0.208928886	0.255624177	0.11311312	0.236178254	0.249545023	0.486452803	0.288415471	0.564509407	0.720965837	0.486443826	0.999825138	0.970618466	Bacteria.Proteobacteria.Gammaproteobacteria.Pasteurellales.Pasteurellaceae.Haemophilus	TWF2
98091	ENSG00000248144	rs4147541	0.297612453	0.075914731	0.896188545	0.416217298	-0.234934986	0.556221983	0.036061283	-0.299190757	0.223777835	0.308456459	0.275316291	0.365693132	0.680162432	0.185060399	0.999825138	0.968015703	Bacteria.Proteobacteria.Gammaproteobacteria.Pasteurellales.Pasteurellaceae.Haemophilus	ADH1C
98092	ENSG00000248333	rs79113395	0.672590515	0.730461884	0.514520445	0.861429758	-0.124666235	-0.100537404	0.231166992	-0.061592733	0.29368612	0.29059145	0.352738351	0.351482064	0.792763841	0.529038195	0.999825138	0.97115671	Bacteria.Proteobacteria.Gammaproteobacteria.Pasteurellales.Pasteurellaceae.Haemophilus	CDK11B
98093	ENSG00000248771	rs28581986	0.187724168	0.08401569	0.658707148	0.456684405	0.457416556	-0.420516667	0.182467103	-0.22562627	0.34362863	0.239702213	0.411235189	0.301348234	0.593871609	0.195738648	0.999825138	0.968015703	Bacteria.Proteobacteria.Gammaproteobacteria.Pasteurellales.Pasteurellaceae.Haemophilus	SMIM31
98094	ENSG00000249931	rs796749794	0.340608892	0.92429881	0.814825019	0.261957551	-0.239200752	0.035820725	0.067991499	0.484322334	0.24919336	0.375542113	0.289148339	0.428052188	0.698525519	0.579858578	0.999825138	0.960443108	Bacteria.Proteobacteria.Gammaproteobacteria.Pasteurellales.Pasteurellaceae.Haemophilus	GOLGA8K
98095	ENSG00000250305	rs3739316	0.087352884	0.055204998	0.195889203	0.189668591	0.486200446	-0.635545716	-0.41805166	0.473859018	0.280180428	0.325617258	0.319958056	0.357570812	0.465165991	0.157815678	0.999825138	0.960443108	Bacteria.Proteobacteria.Gammaproteobacteria.Pasteurellales.Pasteurellaceae.Haemophilus	TRMT9B
98096	ENSG00000250312	rs6842197	0.000339848	0.000176893	0.523699735	0.786985526	1.14601921	-1.019901608	-0.21877542	0.0767248	0.303194277	0.256566113	0.341268203	0.282774953	0.02912807	0.005716744	0.999825138	0.970618466	Bacteria.Proteobacteria.Gammaproteobacteria.Pasteurellales.Pasteurellaceae.Haemophilus	ZNF718
98097	ENSG00000250317	rs6841648	0.059590482	0.007882584	0.930850816	0.863894431	0.57457873	-0.76490492	-0.030357761	-0.056289879	0.299754681	0.279106318	0.348514246	0.327098152	0.395512874	0.054868196	0.999825138	0.97115671	Bacteria.Proteobacteria.Gammaproteobacteria.Pasteurellales.Pasteurellaceae.Haemophilus	SMIM20
98098	ENSG00000250565	rs35178974	0.855869879	0.480214709	0.213650284	0.029491306	-0.04847176	0.251615624	0.398725779	-0.899835082	0.265822521	0.354395859	0.317531418	0.404386371	0.82112759	0.438163318	0.999825138	0.927083859	Bacteria.Proteobacteria.Gammaproteobacteria.Pasteurellales.Pasteurellaceae.Haemophilus	ATP6V1E2
98099	ENSG00000250673	rs28605093	0.069745328	0.03659512	0.567656755	0.26874927	-0.411874926	0.657073681	0.160339222	-0.382872591	0.223419327	0.307962213	0.279147104	0.343278692	0.424472507	0.12716793	0.999825138	0.960443108	Bacteria.Proteobacteria.Gammaproteobacteria.Pasteurellales.Pasteurellaceae.Haemophilus	REELD1
98100	ENSG00000251247	rs62115612	0.03718827	0.144858133	0.006171321	0.045401355	0.32846186	-0.496635916	-0.52011063	0.783283482	0.154447028	0.336609494	0.183822732	0.384046229	0.318978186	0.256121984	0.999825138	0.960443108	Bacteria.Proteobacteria.Gammaproteobacteria.Pasteurellales.Pasteurellaceae.Haemophilus	ZNF345
98101	ENSG00000251287	rs2976118	0.218926212	0.759173433	0.494481604	0.180785839	-0.260942976	-0.199476447	0.172415765	0.963114929	0.210234833	0.647987273	0.250964392	0.712024582	0.626931969	0.536737578	0.999825138	0.960443108	Bacteria.Proteobacteria.Gammaproteobacteria.Pasteurellales.Pasteurellaceae.Haemophilus	ALG1L2
98102	ENSG00000251369	rs75946741	0.29218084	0.019606146	0.87430062	0.221754909	-0.182965446	0.733745736	0.032106776	-0.411826533	0.172310688	0.306731274	0.202166282	0.333861497	0.678464376	0.093232	0.999825138	0.960443108	Bacteria.Proteobacteria.Gammaproteobacteria.Pasteurellales.Pasteurellaceae.Haemophilus	ZNF550
98103	ENSG00000253313	rs3120123	0.80945083	0.844226512	0.864448474	0.842366448	-0.076351934	0.059582874	-0.062488398	0.070168563	0.315369238	0.302045013	0.364616597	0.351453973	0.816795012	0.559204477	0.999825138	0.970618466	Bacteria.Proteobacteria.Gammaproteobacteria.Pasteurellales.Pasteurellaceae.Haemophilus	C1orf210
98104	ENSG00000253598	rs4546615	0.630308302	0.681355579	0.537678936	0.605258104	0.159972511	-0.186824593	-0.233607363	0.255288738	0.330831822	0.452976946	0.377052155	0.491559876	0.779132704	0.512085803	0.999825138	0.970618466	Bacteria.Proteobacteria.Gammaproteobacteria.Pasteurellales.Pasteurellaceae.Haemophilus	SLC10A5
98105	ENSG00000253719	rs17113748	0.510098315	0.708164613	0.304903436	0.597679453	0.241044756	-0.171535004	-0.418846163	0.263553599	0.363962415	0.456278677	0.405068004	0.496983881	0.757737858	0.522600471	0.999825138	0.970618466	Bacteria.Proteobacteria.Gammaproteobacteria.Pasteurellales.Pasteurellaceae.Haemophilus	ATXN7L3B
98106	ENSG00000253958	rs10113115	0.210756815	0.026003744	0.632765699	0.264644747	0.308630701	-0.730981316	-0.138430097	0.407765898	0.244213581	0.320959526	0.28835467	0.362444048	0.617235114	0.107347203	0.999825138	0.960443108	Bacteria.Proteobacteria.Gammaproteobacteria.Pasteurellales.Pasteurellaceae.Haemophilus	CLDN23
98107	ENSG00000254206	rs201997326	0.231297923	0.132536153	0.895684262	0.838946233	-0.249950808	0.701401201	0.03264954	-0.106894086	0.206885966	0.460539318	0.248056685	0.523875137	0.635410864	0.244188711	0.999825138	0.970618466	Bacteria.Proteobacteria.Gammaproteobacteria.Pasteurellales.Pasteurellaceae.Haemophilus	NPIPB11
98108	ENSG00000254245	rs13159206	0.616381948	0.037325465	0.897408598	0.34709737	-0.100762638	0.756967305	-0.032102686	-0.385962699	0.200177157	0.356201715	0.248025291	0.407567089	0.779132704	0.129110896	0.999825138	0.96542799	Bacteria.Proteobacteria.Gammaproteobacteria.Pasteurellales.Pasteurellaceae.Haemophilus	PCDHGA3
98109	ENSG00000254415	rs189860990	0.408805664	0.98185676	0.830230604	0.205054069	0.186807463	0.015812232	0.058821474	-0.946967585	0.224719208	0.692683935	0.273261368	0.739864851	0.72279172	0.593898115	0.999825138	0.960443108	Bacteria.Proteobacteria.Gammaproteobacteria.Pasteurellales.Pasteurellaceae.Haemophilus	SIGLEC14
98110	ENSG00000254521	rs3826667	0.393290168	0.320975539	0.655240032	0.684048682	1.106358107	-0.670757248	0.634158886	-0.303127194	1.287523935	0.670775026	1.413861262	0.741601189	0.718141301	0.365068277	0.999825138	0.970618466	Bacteria.Proteobacteria.Gammaproteobacteria.Pasteurellales.Pasteurellaceae.Haemophilus	SIGLEC12
98111	ENSG00000254685	rs11210436	0.247906327	0.119226366	0.326739315	0.229874469	0.481086549	-0.486607723	-0.454364351	0.427737666	0.412679899	0.30826739	0.459862207	0.352950242	0.647142528	0.232514334	0.999825138	0.960443108	Bacteria.Proteobacteria.Gammaproteobacteria.Pasteurellales.Pasteurellaceae.Haemophilus	FPGT
98112	ENSG00000254737	rs7928970	0.310297423	0.265873976	0.251233483	0.189165918	0.271796105	-0.298290954	0.377784002	-0.40987436	0.265826218	0.265826218	0.326374719	0.30893273	0.683760353	0.336955869	0.999825138	0.960443108	Bacteria.Proteobacteria.Gammaproteobacteria.Pasteurellales.Pasteurellaceae.Haemophilus	OR10G4
98113	ENSG00000255274	rs11216667	0.050503513	0.279236881	0.110655491	0.747276402	0.418690429	-0.576882872	-0.419115189	0.1834856	0.210178991	0.528761933	0.259198334	0.56704229	0.372480715	0.344486981	0.999825138	0.970618466	Bacteria.Proteobacteria.Gammaproteobacteria.Pasteurellales.Pasteurellaceae.Haemophilus	SMIM35
98114	ENSG00000255423	rs1217770062	0.707999754	0.927994539	0.943672034	0.478605403	-0.086017892	-0.033205347	0.018472621	0.308655288	0.228669838	0.366044055	0.260453396	0.433139913	0.798522398	0.58056709	0.999825138	0.968015703	Bacteria.Proteobacteria.Gammaproteobacteria.Pasteurellales.Pasteurellaceae.Haemophilus	EBLN2
98115	ENSG00000255639	rs10047570	0.832060481	0.372058145	0.055095411	0.147863075	0.076051135	0.244047515	-0.781745304	0.479227553	0.357213755	0.27154393	0.400336101	0.327277402	0.818238313	0.391517857	0.999825138	0.960443108	Bacteria.Proteobacteria.Gammaproteobacteria.Pasteurellales.Pasteurellaceae.Haemophilus
98116	ENSG00000256043	rs2878122	0.136258436	0.194171382	0.046554453	0.171268846	0.395168196	-0.432433147	-0.632503555	0.578564363	0.262001446	0.329677923	0.311818455	0.418283493	0.539334795	0.29094887	0.999825138	0.960443108	Bacteria.Proteobacteria.Gammaproteobacteria.Pasteurellales.Pasteurellaceae.Haemophilus	CTSO
98117	ENSG00000256229	rs865651	0.531900314	0.51070331	0.306726515	0.217520207	0.183200432	-0.275643811	-0.341625212	0.572212449	0.291527402	0.416802638	0.331644979	0.459594226	0.762753842	0.451475099	0.999825138	0.960443108	Bacteria.Proteobacteria.Gammaproteobacteria.Pasteurellales.Pasteurellaceae.Haemophilus	ZNF486
98118	ENSG00000256269	rs1799991	0.482003296	0.583316554	0.871427905	0.602861494	-0.256060905	0.199631494	-0.066119777	0.213041719	0.362136346	0.362136346	0.406952484	0.407498425	0.745080643	0.479407778	0.999825138	0.970618466	Bacteria.Proteobacteria.Gammaproteobacteria.Pasteurellales.Pasteurellaceae.Haemophilus	HMBS
98119	ENSG00000256537	rs2416545	0.132886622	0.021264449	0.366087868	0.087563568	-0.524561492	0.693408319	0.386106067	-0.609286064	0.344743667	0.293873754	0.424251358	0.351349381	0.537462191	0.096985736	0.999825138	0.960443108	Bacteria.Proteobacteria.Gammaproteobacteria.Pasteurellales.Pasteurellaceae.Haemophilus	SMIM10L1
98120	ENSG00000256771	rs58151139	0.693488169	0.585368791	0.896715462	0.176711335	0.109413164	0.233530888	-0.04115444	-0.697380642	0.276396492	0.425955601	0.315813147	0.510689839	0.797982252	0.480665969	0.999825138	0.960443108	Bacteria.Proteobacteria.Gammaproteobacteria.Pasteurellales.Pasteurellaceae.Haemophilus	ZNF253
98121	ENSG00000256806	rs594059	0.236640939	0.109528663	0.498212579	0.945585177	0.264961497	-0.594723548	-0.180827244	-0.031184811	0.221857773	0.366615848	0.265506308	0.455172669	0.638588456	0.22360698	0.999825138	0.971990689	Bacteria.Proteobacteria.Gammaproteobacteria.Pasteurellales.Pasteurellaceae.Haemophilus	C17orf100
98122	ENSG00000256870	rs12580634	0.707347188	0.33455947	0.202323664	0.047036628	0.088415965	-0.452801496	-0.3590809	1.062792228	0.234494932	0.465806341	0.278839632	0.525132435	0.798522398	0.371377082	0.999825138	0.960443108	Bacteria.Proteobacteria.Gammaproteobacteria.Pasteurellales.Pasteurellaceae.Haemophilus	SLC5A8
98123	ENSG00000257017	rs437638	0.345253584	0.043977976	0.784581136	0.82774631	-0.282798725	0.610914227	0.090943755	-0.086385842	0.297481281	0.297481281	0.331343764	0.395434411	0.699642388	0.139117627	0.999825138	0.970618466	Bacteria.Proteobacteria.Gammaproteobacteria.Pasteurellales.Pasteurellaceae.Haemophilus	HP
98124	ENSG00000257218	rs2294287	0.334846638	0.599626215	0.963989084	0.384226336	-0.29581108	0.163394862	-0.016441874	0.330457092	0.304489169	0.309762588	0.362795033	0.377249412	0.696946923	0.486022293	0.999825138	0.968015703	Bacteria.Proteobacteria.Gammaproteobacteria.Pasteurellales.Pasteurellaceae.Haemophilus	GATC
98125	ENSG00000257704	rs4804043	0.466669962	0.209446775	0.716953691	0.802232045	-0.275453587	0.419522547	-0.161667702	-0.094018129	0.376226405	0.330996313	0.444030695	0.373874031	0.743716412	0.299570558	0.999825138	0.970618466	Bacteria.Proteobacteria.Gammaproteobacteria.Pasteurellales.Pasteurellaceae.Haemophilus	INAFM1
98126	ENSG00000257743	rs62477626	0.410939297	0.009278279	0.980986879	0.548354342	0.213354154	-0.95258535	-0.0071229	0.264949578	0.257831743	0.355396531	0.29775323	0.43914238	0.72279172	0.060063136	0.999825138	0.970581575	Bacteria.Proteobacteria.Gammaproteobacteria.Pasteurellales.Pasteurellaceae.Haemophilus	MGAM2
98127	ENSG00000258289	rs3742599	0.063431162	5.07E-05	0.18364961	0.374801619	-0.334152614	1.115160498	-0.280878629	0.271646863	0.176993255	0.257165238	0.209035041	0.304003553	0.40861541	0.002728808	0.999825138	0.968015703	Bacteria.Proteobacteria.Gammaproteobacteria.Pasteurellales.Pasteurellaceae.Haemophilus	CHURC1
98128	ENSG00000258818	rs7149524	0.016375177	0.010246483	0.904259482	0.912763516	1.158868059	-0.842527561	0.072470227	-0.044626609	0.4704234	0.318744696	0.600190012	0.405791453	0.213556931	0.062955962	0.999825138	0.971618977	Bacteria.Proteobacteria.Gammaproteobacteria.Pasteurellales.Pasteurellaceae.Haemophilus	RNASE4
98129	ENSG00000259417	rs990226	0.028850304	0.038097929	0.12862476	0.189144048	-0.797054215	0.525733328	0.735659314	-0.421240038	0.356723595	0.248425121	0.47806158	0.317483428	0.279338119	0.129797308	0.999825138	0.960443108	Bacteria.Proteobacteria.Gammaproteobacteria.Pasteurellales.Pasteurellaceae.Haemophilus	CTXND1
98130	ENSG00000259803	rs76808594	0.238159849	0.275565615	0.995355132	0.626776968	-0.288126919	0.436134416	0.001651715	0.227976163	0.242045496	0.39668375	0.282653536	0.466634611	0.638588456	0.342334362	0.999825138	0.970618466	Bacteria.Proteobacteria.Gammaproteobacteria.Pasteurellales.Pasteurellaceae.Haemophilus	SLC22A31
98131	ENSG00000259823	rs61840347	0.455594963	0.512532622	0.430021659	0.474494682	0.153041557	0.31611538	-0.200159119	-0.378237722	0.203907641	0.480082352	0.25207892	0.525840582	0.738244928	0.452311549	0.999825138	0.968015703	Bacteria.Proteobacteria.Gammaproteobacteria.Pasteurellales.Pasteurellaceae.Haemophilus	LYPD8
98132	ENSG00000260230	rs75742991	0.930497647	0.056140765	0.038037757	0.284195889	-0.020669558	0.460234136	-0.588597614	0.315540851	0.236082507	0.2367266	0.278040653	0.292242633	0.83728415	0.158952354	0.999825138	0.960443108	Bacteria.Proteobacteria.Gammaproteobacteria.Pasteurellales.Pasteurellaceae.Haemophilus	FRRS1L
98133	ENSG00000260314	rs941	0.102100111	0.188717123	0.039583193	0.096375207	1.126186794	-0.580596094	-1.551417996	0.812716543	0.679318346	0.437160329	0.738879663	0.481827068	0.489096021	0.287702167	0.999825138	0.960443108	Bacteria.Proteobacteria.Gammaproteobacteria.Pasteurellales.Pasteurellaceae.Haemophilus	MRC1
98134	ENSG00000260691	rs113416991	0.013779945	0.028341708	0.114928286	0.320478166	0.949095624	-1.048627332	-0.661849579	0.516366683	0.375051012	0.467762577	0.414299635	0.515845908	0.197323095	0.113284743	0.999825138	0.960443108	Bacteria.Proteobacteria.Gammaproteobacteria.Pasteurellales.Pasteurellaceae.Haemophilus	ANKRD20A1
98135	ENSG00000260903	rs6089135	0.550852363	0.007118324	0.910347383	0.054493055	-0.136905954	1.382406995	-0.030576469	-1.109272625	0.228344073	0.497663375	0.270508859	0.566614518	0.764066258	0.051945922	0.999825138	0.960443108	Bacteria.Proteobacteria.Gammaproteobacteria.Pasteurellales.Pasteurellaceae.Haemophilus	XKR7
98136	ENSG00000260916	rs7183834	0.861552475	0.529723125	0.978253119	0.636391544	-0.062770793	0.2878345	0.010796431	-0.240712938	0.358525545	0.455604206	0.394569305	0.506818909	0.82112759	0.461259369	0.999825138	0.970618466	Bacteria.Proteobacteria.Gammaproteobacteria.Pasteurellales.Pasteurellaceae.Haemophilus	CCPG1
98137	ENSG00000261652	rs73408827	0.819673049	0.203636552	0.479147414	0.623995335	-0.048444069	0.683937444	-0.178276949	-0.299839845	0.211660798	0.532667906	0.250488083	0.608803065	0.818238313	0.295659069	0.999825138	0.970618466	Bacteria.Proteobacteria.Gammaproteobacteria.Pasteurellales.Pasteurellaceae.Haemophilus	PIERCE2
98138	ENSG00000262406	rs3020919	0.98569118	0.650443004	0.671165363	0.248247361	0.005454487	0.145813485	0.145435777	-0.440385303	0.302985171	0.320312372	0.341035689	0.378041309	0.842885448	0.50185782	0.999825138	0.960443108	Bacteria.Proteobacteria.Gammaproteobacteria.Pasteurellales.Pasteurellaceae.Haemophilus	MMP12
98139	ENSG00000262655	rs12788086	0.350557747	0.428265886	0.843903575	0.555053277	0.289087259	-0.237104356	-0.069525963	-0.202411604	0.307483421	0.29746821	0.35171093	0.341201297	0.701200969	0.413921412	0.999825138	0.970618466	Bacteria.Proteobacteria.Gammaproteobacteria.Pasteurellales.Pasteurellaceae.Haemophilus	SPON1
98140	ENSG00000263001	rs34324835	0.030022779	0.027795811	0.001121761	0.000825147	-1.376180995	0.821375519	2.417001684	-1.473143755	0.620544128	0.365073797	0.709356184	0.420271124	0.285101228	0.112086138	0.999825138	0.897717337	Bacteria.Proteobacteria.Gammaproteobacteria.Pasteurellales.Pasteurellaceae.Haemophilus	GTF2I
98141	ENSG00000263155	rs1559776	0.115928099	0.101654074	0.278100469	0.271476632	0.930386182	-0.580626662	-0.801312791	0.473641297	0.584029453	0.349770052	0.732721023	0.427108165	0.513341927	0.215524072	0.999825138	0.960443108	Bacteria.Proteobacteria.Gammaproteobacteria.Pasteurellales.Pasteurellaceae.Haemophilus	MYZAP
98142	ENSG00000263429	rs1078643	0.883471487	0.979230739	0.363681983	0.455863742	-0.056701545	0.007694029	0.494383209	-0.278249474	0.385362498	0.294427007	0.540490194	0.370952774	0.825848854	0.593501976	0.999825138	0.968015703	Bacteria.Proteobacteria.Gammaproteobacteria.Pasteurellales.Pasteurellaceae.Haemophilus	TMEM238L
98143	ENSG00000263874	rs12944632	0.242298986	0.075393359	0.782633172	0.925186374	-0.328274988	0.414512746	-0.086700207	-0.024902418	0.278236817	0.229451485	0.312978446	0.264182117	0.64141347	0.184729362	0.999825138	0.971618977	Bacteria.Proteobacteria.Gammaproteobacteria.Pasteurellales.Pasteurellaceae.Haemophilus	LINC00672
98144	ENSG00000263956	rs1276258952	0.311944326	0.263466494	0.402895838	0.489342647	0.170304449	-0.388181459	-0.172354025	0.271332113	0.167136138	0.34417811	0.204725369	0.390268527	0.685027247	0.334654668	0.999825138	0.968191054	Bacteria.Proteobacteria.Gammaproteobacteria.Pasteurellales.Pasteurellaceae.Haemophilus	NBPF11
98145	ENSG00000264343	rs9424901	0.624421596	0.161150893	0.182654058	0.54839348	0.127134616	-0.446796111	0.413732731	-0.21714021	0.258455792	0.315284326	0.307198847	0.359935754	0.779132704	0.26958689	0.999825138	0.970581575	Bacteria.Proteobacteria.Gammaproteobacteria.Pasteurellales.Pasteurellaceae.Haemophilus	NOTCH2NLA
98146	ENSG00000264522	rs67450539	0.305339198	0.285612969	0.501459134	0.683402595	0.21800745	-0.700158467	-0.172817427	0.286583484	0.211027566	0.650389018	0.25568096	0.6996125	0.680999644	0.346277318	0.999825138	0.970618466	Bacteria.Proteobacteria.Gammaproteobacteria.Pasteurellales.Pasteurellaceae.Haemophilus	OTUD7B
98147	ENSG00000264717	rs201456542	0.108481628	0.213264963	0.993681465	0.713245923	0.924627467	-0.450074625	0.005762383	-0.164332509	0.568267883	0.358118754	0.724896781	0.445243169	0.49607359	0.301721642	0.999825138	0.970618466	Bacteria.Proteobacteria.Gammaproteobacteria.Pasteurellales.Pasteurellaceae.Haemophilus	NPY4R2
98148	ENSG00000265817	rs3099405	0.609922137	0.394259956	0.999954668	0.828306915	-0.139438244	0.384180177	1.90E-05	-0.107215673	0.272006027	0.448012278	0.333134815	0.492412294	0.779132704	0.399240798	0.999954668	0.970618466	Bacteria.Proteobacteria.Gammaproteobacteria.Pasteurellales.Pasteurellaceae.Haemophilus	FSBP
98149	ENSG00000266094	rs10442694	0.365966288	0.279380386	0.345307926	0.30275981	0.252830574	-0.398076923	-0.313214149	0.442872035	0.277738039	0.364981057	0.329513208	0.426393776	0.70738133	0.344486981	0.999825138	0.960443108	Bacteria.Proteobacteria.Gammaproteobacteria.Pasteurellales.Pasteurellaceae.Haemophilus	RASSF5
98150	ENSG00000266173	rs8066463	0.719347934	0.441768873	0.828341325	0.924708983	0.073678347	-0.158016611	0.051913185	-0.023105197	0.204167747	0.204189215	0.238471645	0.243557066	0.800664197	0.420357329	0.999825138	0.971618977	Bacteria.Proteobacteria.Gammaproteobacteria.Pasteurellales.Pasteurellaceae.Haemophilus	STRADA
98151	ENSG00000266200	rs4751995	0.000237721	5.84E-05	0.776063823	0.613643628	-0.87483835	0.993266578	-0.082210927	-0.137518417	0.225044268	0.231211006	0.287833421	0.27108545	0.026365817	0.00305129	0.999825138	0.970618466	Bacteria.Proteobacteria.Gammaproteobacteria.Pasteurellales.Pasteurellaceae.Haemophilus	PNLIPRP2
98152	ENSG00000266302	rs79451042	0.004988748	0.00721455	0.976300422	0.500306773	-0.863827459	0.960483157	0.010329159	0.274044527	0.29733175	0.346381006	0.346381006	0.404351596	0.135067713	0.052478845	0.999825138	0.968191054	Bacteria.Proteobacteria.Gammaproteobacteria.Pasteurellales.Pasteurellaceae.Haemophilus
98153	ENSG00000266338	rs6659446	0.275793721	0.156944906	0.313025255	0.212249044	0.30422916	-0.373934793	-0.335306992	0.38412469	0.276842708	0.261180099	0.329810653	0.304957116	0.661567097	0.265950845	0.999825138	0.960443108	Bacteria.Proteobacteria.Gammaproteobacteria.Pasteurellales.Pasteurellaceae.Haemophilus	NBPF15
98154	ENSG00000267508	rs892593	0.318919173	0.000452108	0.673200134	0.123712298	-0.207820931	1.110054603	-0.098672127	-0.527946884	0.206938541	0.300607868	0.232910714	0.338583356	0.688438077	0.01063206	0.999825138	0.960443108	Bacteria.Proteobacteria.Gammaproteobacteria.Pasteurellales.Pasteurellaceae.Haemophilus	ZNF285
98155	ENSG00000268043	rs587711713	0.629203445	0.370064088	0.659878291	0.843070293	-0.231485635	0.455292249	-0.222980622	0.108072733	0.477180037	0.504469143	0.50439249	0.543765695	0.779132704	0.391037776	0.999825138	0.970618466	Bacteria.Proteobacteria.Gammaproteobacteria.Pasteurellales.Pasteurellaceae.Haemophilus	NBPF12
98156	ENSG00000269343	rs2562052	0.273007908	0.233867735	0.307571006	0.266854103	1.234890903	-0.714766598	-1.311824813	0.763732253	1.117163422	0.594916627	1.275744171	0.68202056	0.6598383	0.317219279	0.999825138	0.960443108	Bacteria.Proteobacteria.Gammaproteobacteria.Pasteurellales.Pasteurellaceae.Haemophilus	ZNF587B
98157	ENSG00000269713	rs322089	0.205604567	0.324773935	0.840099848	0.847638877	0.341237156	-0.22790967	-0.066455804	-0.052553179	0.266936325	0.229725346	0.328074938	0.272454118	0.611108104	0.366622289	0.999825138	0.970618466	Bacteria.Proteobacteria.Gammaproteobacteria.Pasteurellales.Pasteurellaceae.Haemophilus	NBPF9
98158	ENSG00000271824	rs13172407	0.41463253	0.190936414	0.87884865	0.826426015	0.201602609	-0.471482625	-0.043815744	-0.09043065	0.24557356	0.356810111	0.28633825	0.41074942	0.723544626	0.28908764	0.999825138	0.970618466	Bacteria.Proteobacteria.Gammaproteobacteria.Pasteurellales.Pasteurellaceae.Haemophilus	SMIM32
98159	ENSG00000272391	rs113410861	0.897620912	0.840010926	0.420865735	0.412221708	0.077833546	-0.077629154	0.552452811	-0.356539073	0.602595983	0.383018861	0.68206212	0.432055404	0.828651528	0.558745088	0.999825138	0.968015703	Bacteria.Proteobacteria.Gammaproteobacteria.Pasteurellales.Pasteurellaceae.Haemophilus	POM121C
98160	ENSG00000272398	rs879169671	0.783148081	0.501179619	0.795357447	0.993141176	0.089442032	-0.178608072	0.100543412	0.002668172	0.323662985	0.264075007	0.386094994	0.309210203	0.813199098	0.446321548	0.999825138	0.975890615	Bacteria.Proteobacteria.Gammaproteobacteria.Pasteurellales.Pasteurellaceae.Haemophilus	CD24
98161	ENSG00000273841	rs4252228	0.113573289	0.067735124	0.136284885	0.158325815	0.481449098	-0.518191076	-0.570411563	0.482426794	0.300226582	0.27900668	0.378215948	0.338096975	0.510199615	0.175851195	0.999825138	0.960443108	Bacteria.Proteobacteria.Gammaproteobacteria.Pasteurellales.Pasteurellaceae.Haemophilus	TAF9
98162	ENSG00000273899	rs743837	0.017949471	0.035251006	0.102483902	0.210725698	-0.641935273	0.584162594	0.490102387	-0.372760799	0.264467689	0.271744886	0.295968443	0.294938149	0.224034817	0.125189384	0.999825138	0.960443108	Bacteria.Proteobacteria.Gammaproteobacteria.Pasteurellales.Pasteurellaceae.Haemophilus	NOL12
98163	ENSG00000274512	rs62075976	0.443398541	0.430243954	0.638636321	0.523043509	-1.075283353	0.56543829	-0.675811143	0.473250407	1.394476732	0.712453812	1.432455897	0.737055242	0.731783572	0.414349839	0.999825138	0.968243172	Bacteria.Proteobacteria.Gammaproteobacteria.Pasteurellales.Pasteurellaceae.Haemophilus	TBC1D3L
98164	ENSG00000274523	rs1302108839	0.61899699	0.481214005	0.86337941	0.814066341	0.199234375	-0.217657385	-0.088414895	0.090506166	0.398763554	0.307267955	0.511818941	0.383296474	0.779132704	0.438233412	0.999825138	0.970618466	Bacteria.Proteobacteria.Gammaproteobacteria.Pasteurellales.Pasteurellaceae.Haemophilus	RCC1L
98165	ENSG00000274750	rs78901806	0.388207968	0.077235228	0.864078087	0.50787884	-0.201513563	0.719653812	0.045690464	-0.336820785	0.23199536	0.400925239	0.265867751	0.505912174	0.715886668	0.186806293	0.999825138	0.968191054	Bacteria.Proteobacteria.Gammaproteobacteria.Pasteurellales.Pasteurellaceae.Haemophilus	H3C6
98166	ENSG00000275052	rs782595	0.72287538	0.755736265	0.722904639	0.812923916	0.16412565	-0.112715486	-0.190416105	0.100498913	0.460852352	0.360827625	0.534732891	0.422967214	0.800664197	0.536477256	0.999825138	0.970618466	Bacteria.Proteobacteria.Gammaproteobacteria.Pasteurellales.Pasteurellaceae.Haemophilus	PPP4R3B
98167	ENSG00000275183	rs10413086	0.641715971	0.724157985	0.874290748	0.703173094	0.181144302	-0.099775651	-0.068199358	-0.124487434	0.387513873	0.281522302	0.429395923	0.325288586	0.783488947	0.527900135	0.999825138	0.970618466	Bacteria.Proteobacteria.Gammaproteobacteria.Pasteurellales.Pasteurellaceae.Haemophilus	LENG9
98168	ENSG00000275688	rs854624	0.539826689	0.997832691	0.48544556	0.160845282	-0.147900139	0.001164822	0.198612769	-0.738287234	0.239986826	0.427202075	0.283118171	0.520590959	0.763495222	0.598407278	0.999825138	0.960443108	Bacteria.Proteobacteria.Gammaproteobacteria.Pasteurellales.Pasteurellaceae.Haemophilus	CCL15-CCL14
98169	ENSG00000275718	rs854624	0.356654185	0.195810276	0.853203475	0.525506412	-0.194719828	0.487977896	-0.045969511	0.290437972	0.209768197	0.373409701	0.247468535	0.455039257	0.704307894	0.291809296	0.999825138	0.969653962	Bacteria.Proteobacteria.Gammaproteobacteria.Pasteurellales.Pasteurellaceae.Haemophilus	CCL15
98170	ENSG00000276045	rs4760125	0.762380244	0.887371978	0.677388018	0.406487982	-0.078535157	0.071692656	-0.127740933	0.46746488	0.258671349	0.504243239	0.305684772	0.559547817	0.810805601	0.571592626	0.999825138	0.968015703	Bacteria.Proteobacteria.Gammaproteobacteria.Pasteurellales.Pasteurellaceae.Haemophilus	ORAI1
98171	ENSG00000276070	rs1223707500	0.696824178	0.019707397	0.874044776	0.128703644	0.091235599	-1.404711755	-0.044935831	1.010753487	0.2331507	0.587724493	0.282367152	0.656967023	0.797982252	0.093464416	0.999825138	0.960443108	Bacteria.Proteobacteria.Gammaproteobacteria.Pasteurellales.Pasteurellaceae.Haemophilus	CCL4L2
98172	ENSG00000276085	rs75313926	0.477634998	0.104959253	0.498486197	0.461211797	0.169354688	-0.849579454	-0.19400674	0.435528161	0.237132117	0.516817467	0.285039726	0.587612451	0.743716412	0.217658025	0.999825138	0.968015703	Bacteria.Proteobacteria.Gammaproteobacteria.Pasteurellales.Pasteurellaceae.Haemophilus	CCL3L1
98173	ENSG00000276180	rs6456768	0.944394494	0.674134085	0.410755787	0.348025147	0.026935814	-0.118939774	0.363227044	-0.313496625	0.384722258	0.281606681	0.438775379	0.331686664	0.838617347	0.509164433	0.999825138	0.96542799	Bacteria.Proteobacteria.Gammaproteobacteria.Pasteurellales.Pasteurellaceae.Haemophilus	H4C9
98174	ENSG00000276234	rs2522972	0.221595316	0.149268208	0.317359735	0.26276456	0.554150275	-0.470027768	-0.550133724	0.43586597	0.449084288	0.322125319	0.546022128	0.385883953	0.627512063	0.257966367	0.999825138	0.960443108	Bacteria.Proteobacteria.Gammaproteobacteria.Pasteurellales.Pasteurellaceae.Haemophilus	TADA2A
98175	ENSG00000277075	rs6906367	0.581917545	0.00476353	0.936287891	0.09520904	0.124292845	-1.167863669	-0.020970017	0.776342059	0.224633218	0.399737742	0.261335849	0.458613747	0.771880088	0.042092068	0.999825138	0.960443108	Bacteria.Proteobacteria.Gammaproteobacteria.Pasteurellales.Pasteurellaceae.Haemophilus	H2AC8
98176	ENSG00000277149	rs4717685	2.54E-06	3.62E-06	0.141459495	0.114276133	1.795858346	-1.109299482	0.647881078	-0.434764468	0.348653786	0.219361098	0.435343948	0.271652198	0.001013838	0.00035628	0.999825138	0.960443108	Bacteria.Proteobacteria.Gammaproteobacteria.Pasteurellales.Pasteurellaceae.Haemophilus	TYW1B
98177	ENSG00000277200	rs2240732	0.653040068	0.655121441	0.1851021	0.194244372	-0.158358476	0.129610313	-0.530107792	0.424886637	0.350663485	0.288860614	0.395841522	0.323978325	0.789653265	0.502894739	0.999825138	0.960443108	Bacteria.Proteobacteria.Gammaproteobacteria.Pasteurellales.Pasteurellaceae.Haemophilus	CCDC92B
98178	ENSG00000277258	rs55716556	0.407978226	0.044279913	0.308739974	0.568307122	-0.195600122	0.699657574	-0.273261473	0.22776489	0.234879103	0.341195536	0.266393678	0.397202215	0.72279172	0.139319941	0.999825138	0.970618466	Bacteria.Proteobacteria.Gammaproteobacteria.Pasteurellales.Pasteurellaceae.Haemophilus	PCGF2
98179	ENSG00000277462	rs3806269	0.357095018	0.745184206	0.095317061	0.190515194	0.200696526	-0.17773948	-0.443405624	0.774603506	0.216406369	0.544610751	0.262023292	0.585643159	0.704742871	0.532846544	0.999825138	0.960443108	Bacteria.Proteobacteria.Gammaproteobacteria.Pasteurellales.Pasteurellaceae.Haemophilus	ZNF670
98180	ENSG00000277758	rs1483606269	0.300204358	0.007877612	0.785316295	0.183443316	-0.261594194	1.16129874	0.077181309	-0.709199199	0.250522164	0.423710766	0.282189583	0.527547322	0.680162432	0.054868196	0.999825138	0.960443108	Bacteria.Proteobacteria.Gammaproteobacteria.Pasteurellales.Pasteurellaceae.Haemophilus	SYT15B
98181	ENSG00000278053	rs3813910	0.316513112	0.308563801	0.126353045	0.057555361	-0.304335533	0.337178408	0.538232124	-0.74392945	0.301528975	0.328583583	0.347647273	0.384900417	0.687648321	0.358301794	0.999825138	0.960443108	Bacteria.Proteobacteria.Gammaproteobacteria.Pasteurellales.Pasteurellaceae.Haemophilus	DDX52
98182	ENSG00000278311	rs12603276	0.629361432	0.531849843	0.84313916	0.518550081	-0.158088073	0.178634494	0.076658789	-0.22381518	0.326030201	0.28422654	0.385878713	0.344828219	0.779132704	0.462221649	0.999825138	0.968191054	Bacteria.Proteobacteria.Gammaproteobacteria.Pasteurellales.Pasteurellaceae.Haemophilus	GGNBP2
98183	ENSG00000278318	rs11673449	0.002515104	0.106969257	0.010105615	0.663775933	0.487663968	-0.500844143	-0.479794124	0.152289363	0.155225286	0.306468544	0.181159772	0.348751562	0.096655682	0.220390085	0.999825138	0.970618466	Bacteria.Proteobacteria.Gammaproteobacteria.Pasteurellales.Pasteurellaceae.Haemophilus	ZNF229
98184	ENSG00000278540	rs72828246	0.979929917	0.979059409	0.443237094	0.360081601	-0.01121074	0.008382125	-0.416478328	0.351411044	0.443949254	0.318133402	0.539916104	0.381295562	0.842412471	0.593501976	0.999825138	0.966943429	Bacteria.Proteobacteria.Gammaproteobacteria.Pasteurellales.Pasteurellaceae.Haemophilus	ACACA
98185	ENSG00000278558	rs1210298	0.023607983	0.008025927	0.541632022	0.738911842	1.460943754	-1.107580389	0.461552822	-0.161379546	0.630494785	0.405123029	0.752285473	0.48215999	0.257445322	0.055186736	0.999825138	0.970618466	Bacteria.Proteobacteria.Gammaproteobacteria.Pasteurellales.Pasteurellaceae.Haemophilus	TMEM191B
98186	ENSG00000278662	rs62010099	1.76E-06	5.38E-07	0.336217448	0.351626299	-1.867554575	1.206656922	0.406682552	-0.241358521	0.355958298	0.217265532	0.419810761	0.257291363	0.000938437	0.000121658	0.999825138	0.966907079	Bacteria.Proteobacteria.Gammaproteobacteria.Pasteurellales.Pasteurellaceae.Haemophilus	GOLGA6L10
98187	ENSG00000278845	rs9905265	0.175745107	0.181408133	0.146349268	0.163555135	1.967786349	-1.034606926	-2.202967816	1.132629783	1.437742726	0.765984781	1.498754451	0.803903662	0.586766151	0.283989529	0.999825138	0.960443108	Bacteria.Proteobacteria.Gammaproteobacteria.Pasteurellales.Pasteurellaceae.Haemophilus	MRPL45
98188	ENSG00000279170	rs577419	0.000186712	0.000682259	0.734819673	0.828875382	1.787404212	-0.980134872	-0.195301172	-0.073761716	0.451452543	0.274927177	0.574152625	0.339910967	0.023380002	0.01325034	0.999825138	0.970618466	Bacteria.Proteobacteria.Gammaproteobacteria.Pasteurellales.Pasteurellaceae.Haemophilus	TSTD3
98189	ENSG00000280165	rs9539157	0.083418935	0.023850855	0.947051803	0.736328419	0.546772822	-0.669645425	-0.023960365	-0.115470342	0.311055926	0.289518764	0.359427163	0.341483376	0.456399904	0.101994454	0.999825138	0.970618466	Bacteria.Proteobacteria.Gammaproteobacteria.Pasteurellales.Pasteurellaceae.Haemophilus	PCDH20
98190	ENSG00000280537	rs13029731	0.983149222	0.777488493	0.630376479	0.097061341	0.003409679	-0.100957367	-0.092257051	0.665843733	0.160825731	0.355794063	0.190830687	0.395582038	0.842856802	0.541618908	0.999825138	0.960443108	Bacteria.Proteobacteria.Gammaproteobacteria.Pasteurellales.Pasteurellaceae.Haemophilus
98191	ENSG00000280670	rs7546268	0.323066407	0.128111592	0.940362124	0.721039445	0.547079013	-0.516809882	0.047359284	0.140824313	0.549480366	0.335385198	0.630614237	0.392706648	0.689460525	0.238925797	0.999825138	0.970618466	Bacteria.Proteobacteria.Gammaproteobacteria.Pasteurellales.Pasteurellaceae.Haemophilus	CCDC163
98192	ENSG00000283199	rs61967982	0.186411949	0.041361331	0.130306315	0.054889176	0.289694579	-1.378356733	-0.39393382	1.437670402	0.216974153	0.662498901	0.257139866	0.73559639	0.593497645	0.135214673	0.999825138	0.960443108	Bacteria.Proteobacteria.Gammaproteobacteria.Pasteurellales.Pasteurellaceae.Haemophilus	C13orf46
98193	ENSG00000284194	rs131805	0.331500696	0.165548056	0.992511966	0.746460238	0.629180677	-0.545109456	-0.006759808	0.140979472	0.643139846	0.38875908	0.717554797	0.434228428	0.694186151	0.272566682	0.999825138	0.970618466	Bacteria.Proteobacteria.Gammaproteobacteria.Pasteurellales.Pasteurellaceae.Haemophilus	SCO2
98194	ENSG00000284691	rs3800784	0.002330623	0.007345724	0.004965172	0.066858418	0.821598639	-0.5912616	-0.899782742	0.486067098	0.25940217	0.2137339	0.309529189	0.260852047	0.095930492	0.053261751	0.999825138	0.960443108	Bacteria.Proteobacteria.Gammaproteobacteria.Pasteurellales.Pasteurellaceae.Haemophilus
98195	ENSG00000284797	rs10417536	0.190592803	0.020296764	0.956978272	0.550144101	0.340167721	-0.674791351	0.016566714	0.209662268	0.257231248	0.283730787	0.30593431	0.349071091	0.595226356	0.095261009	0.999825138	0.970581575	Bacteria.Proteobacteria.Gammaproteobacteria.Pasteurellales.Pasteurellaceae.Haemophilus
98196	ENSG00000285053	rs7537	0.820426674	0.946160226	0.84880669	0.528870729	-0.066660668	0.032665867	0.063312552	0.392520961	0.292496532	0.481890652	0.330801781	0.620020588	0.818238313	0.584545924	0.999825138	0.97017599	Bacteria.Proteobacteria.Gammaproteobacteria.Pasteurellales.Pasteurellaceae.Haemophilus	TBCE
98197	ENSG00000285077	rs11854633	0.70413548	0.562460599	0.922605706	0.74402489	-0.109502366	0.1972352	0.032191367	0.135378011	0.287110358	0.338814806	0.330086045	0.412863174	0.798522398	0.474057561	0.999825138	0.970618466	Bacteria.Proteobacteria.Gammaproteobacteria.Pasteurellales.Pasteurellaceae.Haemophilus	ARHGAP11B
98198	ENSG00000285130	rs10283782	0.028533898	0.069622859	0.082127448	0.399798767	0.751487531	-0.575458136	-0.679677628	0.305965846	0.335638832	0.312013845	0.385006067	0.361036553	0.277959175	0.178170174	0.999825138	0.968015703	Bacteria.Proteobacteria.Gammaproteobacteria.Pasteurellales.Pasteurellaceae.Haemophilus
98199	ENSG00000285188	rs11672885	0.183804881	0.00939144	0.912445817	0.459658738	0.311308559	-0.782217028	-0.029504367	0.258291834	0.231764742	0.292326422	0.267306834	0.347276426	0.591074277	0.060356623	0.999825138	0.968015703	Bacteria.Proteobacteria.Gammaproteobacteria.Pasteurellales.Pasteurellaceae.Haemophilus
98200	ENSG00000286015	rs35108287	0.997443142	0.385865728	0.685552424	0.190787533	0.000726683	0.402418878	0.112368239	-0.672490097	0.225908668	0.460997477	0.276300329	0.508756182	0.844714102	0.396209221	0.999825138	0.960443108	Bacteria.Proteobacteria.Gammaproteobacteria.Pasteurellales.Pasteurellaceae.Haemophilus
98201	ENSG00000286190	rs12937224	0.165708329	0.308584245	0.543549591	0.627533507	0.481571726	-0.295743399	-0.232856185	-0.157377736	0.343577523	0.288217046	0.381345096	0.322839328	0.579284477	0.358301794	0.999825138	0.970618466	Bacteria.Proteobacteria.Gammaproteobacteria.Pasteurellales.Pasteurellaceae.Haemophilus
98202	ENSG00000286264	rs11603538	0.024106384	0.017383143	0.259505104	0.206027261	-0.531640554	0.738464749	0.318817408	-0.437121818	0.230286496	0.30265575	0.280316478	0.342265921	0.257605208	0.086796161	0.999825138	0.960443108	Bacteria.Proteobacteria.Gammaproteobacteria.Pasteurellales.Pasteurellaceae.Haemophilus
98203	ENSG00000000457	rs12131357	0.66396609	0.166134532	0.679270765	0.187354237	-0.064602425	0.385642376	-0.099555459	-0.812709204	0.148032663	0.275417881	0.239720496	0.610019452	0.571836958	0.151041091	0.996346623	0.931308556	Bacteria.Firmicutes.Clostridia.Clostridiales.Ruminococcaceae.Ruminococcaceae.UCG.004	SCYL3
98204	ENSG00000001461	rs4648992	0.227147794	0.030785091	0.512323668	0.106729372	-0.195361563	0.604046579	0.166128214	-0.885552634	0.160251461	0.273675463	0.252172445	0.541495196	0.366696635	0.051657539	0.996346623	0.926948864	Bacteria.Firmicutes.Clostridia.Clostridiales.Ruminococcaceae.Ruminococcaceae.UCG.004	NIPAL3
98205	ENSG00000001561	rs3734208	0.829782333	0.88242955	0.404663592	0.207473139	0.066486996	-0.029671334	0.415520251	-0.435168011	0.308046054	0.199855889	0.495432124	0.341836286	0.626049303	0.439198638	0.996346623	0.931308556	Bacteria.Firmicutes.Clostridia.Clostridiales.Ruminococcaceae.Ruminococcaceae.UCG.004	ENPP4
98206	ENSG00000001626	rs4730797	0.161308275	0.013741069	0.251251295	0.017616223	-0.227178601	0.534792099	0.313276545	-0.951129589	0.160371064	0.211241098	0.270655784	0.390657669	0.313088762	0.029685237	0.996346623	0.638808352	Bacteria.Firmicutes.Clostridia.Clostridiales.Ruminococcaceae.Ruminococcaceae.UCG.004	CFTR
98207	ENSG00000002016	rs10849594	0.717407308	0.611272832	0.944369862	0.402467198	0.049082067	-0.099872356	0.015733322	-0.315108746	0.135033384	0.195563948	0.224618217	0.373949431	0.589162175	0.347536606	0.996346623	0.931308556	Bacteria.Firmicutes.Clostridia.Clostridiales.Ruminococcaceae.Ruminococcaceae.UCG.004	RAD52
98208	ENSG00000002919	rs1860866	0.424691033	0.505262233	0.468992347	0.477582959	-0.258838905	0.131636819	-0.525043854	0.303903594	0.322223725	0.19650386	0.72089449	0.425478351	0.479830622	0.307340779	0.996346623	0.931308556	Bacteria.Firmicutes.Clostridia.Clostridiales.Ruminococcaceae.Ruminococcaceae.UCG.004	SNX11
98209	ENSG00000002933	rs7781814	0.154756591	0.035926932	0.490855353	0.762601254	-0.253716696	0.49563171	-0.201284583	0.098757908	0.176262628	0.231437741	0.290530814	0.325591486	0.307439959	0.057006908	0.996346623	0.948873419	Bacteria.Firmicutes.Clostridia.Clostridiales.Ruminococcaceae.Ruminococcaceae.UCG.004	TMEM176A
98210	ENSG00000003056	rs4883201	0.601154381	0.079304623	0.90858905	0.495798936	0.09283216	-0.512469685	0.03208804	0.34097023	0.176731609	0.287537485	0.278397172	0.497831981	0.55330205	0.094187823	0.996346623	0.933860693	Bacteria.Firmicutes.Clostridia.Clostridiales.Ruminococcaceae.Ruminococcaceae.UCG.004	M6PR
98211	ENSG00000003147	rs3807807	0.165120739	0.080727945	0.629364817	0.877511341	-0.413747487	0.388630623	-0.261504387	-0.066709332	0.29477241	0.2191089	0.539314385	0.431151369	0.317086807	0.094752108	0.996346623	0.956357887	Bacteria.Firmicutes.Clostridia.Clostridiales.Ruminococcaceae.Ruminococcaceae.UCG.004	ICA1
98212	ENSG00000003249	rs9936215	0.08815633	0.058458422	0.902898706	0.820634461	-0.341391241	0.422474853	0.040515146	0.102095642	0.197242123	0.219393776	0.330816028	0.4485078	0.232739265	0.077082504	0.996346623	0.954494052	Bacteria.Firmicutes.Clostridia.Clostridiales.Ruminococcaceae.Ruminococcaceae.UCG.004	DBNDD1
98213	ENSG00000003393	rs16838147	0.947495515	0.15271911	0.069818742	0.180855523	0.010718147	-0.321185784	0.507541931	-0.562738671	0.162142696	0.222015625	0.275387525	0.416096421	0.660228235	0.142193629	0.996346623	0.931308556	Bacteria.Firmicutes.Clostridia.Clostridiales.Ruminococcaceae.Ruminococcaceae.UCG.004	ALS2
98214	ENSG00000003402	rs56863085	0.631552667	0.28998073	0.617140458	0.344222057	0.092995773	-0.281768046	0.148150445	-0.419748306	0.193023514	0.264142057	0.294954332	0.440591624	0.563091365	0.214950092	0.996346623	0.931308556	Bacteria.Firmicutes.Clostridia.Clostridiales.Ruminococcaceae.Ruminococcaceae.UCG.004	CFLAR
98215	ENSG00000004700	rs1061626	0.910348546	0.497541271	0.186561498	0.378694214	-0.018207191	-0.164817645	0.379267383	-0.368142346	0.161080423	0.241620635	0.284159746	0.415387654	0.649467303	0.304682748	0.996346623	0.931308556	Bacteria.Firmicutes.Clostridia.Clostridiales.Ruminococcaceae.Ruminococcaceae.UCG.004	RECQL
98216	ENSG00000004777	rs807489	0.407265836	0.4988832	0.777133618	0.809658973	0.123907587	-0.107586347	-0.077772632	-0.06246121	0.148562752	0.158215373	0.273637874	0.258281823	0.472788252	0.304814936	0.996346623	0.953066696	Bacteria.Firmicutes.Clostridia.Clostridiales.Ruminococcaceae.Ruminococcaceae.UCG.004	ARHGAP33
98217	ENSG00000004864	rs13245850	0.746111558	0.653454317	0.666480811	0.946649681	0.049817004	-0.119425875	-0.113416172	-0.027770288	0.153222082	0.264791294	0.261976536	0.413434794	0.600329345	0.362692385	0.996346623	0.960491085	Bacteria.Firmicutes.Clostridia.Clostridiales.Ruminococcaceae.Ruminococcaceae.UCG.004	SLC25A13
98218	ENSG00000004948	rs6943127	0.058990083	0.042745819	0.97913651	0.808504952	0.359936696	-0.40070366	-0.008700685	-0.076893266	0.187321858	0.193940084	0.331444575	0.316004849	0.18645212	0.063451738	0.996346623	0.952802992	Bacteria.Firmicutes.Clostridia.Clostridiales.Ruminococcaceae.Ruminococcaceae.UCG.004	CALCR
98219	ENSG00000005156	rs60014690	0.872751694	0.766062447	0.721347798	0.201971896	-0.026612326	-0.11056969	-0.103386208	0.662262803	0.16551212	0.370096352	0.288638955	0.513865831	0.638351017	0.403260123	0.996346623	0.931308556	Bacteria.Firmicutes.Clostridia.Clostridiales.Ruminococcaceae.Ruminococcaceae.UCG.004	LIG3
98220	ENSG00000005206	rs11880345	0.020683893	0.01681277	0.032334425	0.091936035	0.692132517	-0.446172899	-0.948835892	0.494508723	0.291953856	0.181881499	0.433964528	0.289161357	0.102250974	0.033961577	0.996346623	0.909120764	Bacteria.Firmicutes.Clostridia.Clostridiales.Ruminococcaceae.Ruminococcaceae.UCG.004	SPPL2B
98221	ENSG00000005379	rs2014835	0.988635733	0.996384344	0.262349991	0.251128674	0.001664281	0.000771347	-0.2130181	0.41388913	0.116403308	0.169572859	0.188425368	0.357486766	0.669018029	0.469021398	0.996346623	0.931308556	Bacteria.Firmicutes.Clostridia.Clostridiales.Ruminococcaceae.Ruminococcaceae.UCG.004	TSPOAP1
98222	ENSG00000005421	rs854570	4.56E-06	3.22E-06	0.930938155	0.741008005	1.290699787	-0.905692685	-0.036736832	-0.092406276	0.258352654	0.178012088	0.422282215	0.278406559	0.000281646	5.67E-05	0.996346623	0.94809125	Bacteria.Firmicutes.Clostridia.Clostridiales.Ruminococcaceae.Ruminococcaceae.UCG.004	PON1
98223	ENSG00000005436	rs2901685	0.126432012	0.04956464	0.969132133	0.335048309	-0.290874546	0.351698284	-0.011885851	-0.290070582	0.187917396	0.175806478	0.305990462	0.298705763	0.275744455	0.068881264	0.996346623	0.931308556	Bacteria.Firmicutes.Clostridia.Clostridiales.Ruminococcaceae.Ruminococcaceae.UCG.004	GCFC2
98224	ENSG00000005448	rs7607995	0.464881424	0.361459565	0.037222639	0.000540771	-0.103741948	0.307586727	0.51516696	-1.902757383	0.141125895	0.334709448	0.242283546	0.523100126	0.495210575	0.248649205	0.996346623	0.231882467	Bacteria.Firmicutes.Clostridia.Clostridiales.Ruminococcaceae.Ruminococcaceae.UCG.004	WDR54
98225	ENSG00000005469	rs10236924	0.000424077	2.37E-05	0.117580432	0.042894406	0.950607048	-0.802061433	-0.621082807	0.592392554	0.256067295	0.176312613	0.391669767	0.286928861	0.008399343	0.000304706	0.996346623	0.781398724	Bacteria.Firmicutes.Clostridia.Clostridiales.Ruminococcaceae.Ruminococcaceae.UCG.004	CROT
98226	ENSG00000005700	rs606270	0.608631426	0.363273953	0.851156657	0.824339902	0.125727528	-0.167563221	0.06553805	0.072292724	0.244375426	0.183033736	0.347903086	0.3243997	0.555136571	0.248992035	0.996346623	0.954494052	Bacteria.Firmicutes.Clostridia.Clostridiales.Ruminococcaceae.Ruminococcaceae.UCG.004	IBTK
98227	ENSG00000005844	rs35480350	0.386969254	0.259802733	0.547422365	0.395984334	-0.167421592	0.244298646	0.173954209	-0.31303894	0.192241247	0.214932248	0.287649128	0.366392514	0.461469809	0.201401274	0.996346623	0.931308556	Bacteria.Firmicutes.Clostridia.Clostridiales.Ruminococcaceae.Ruminococcaceae.UCG.004	ITGAL
98228	ENSG00000006042	rs866799711	0.894414195	0.72987413	0.73660313	0.297885296	-0.019672369	-0.134422411	0.084695805	-0.626504506	0.147653424	0.387651568	0.250744617	0.597091473	0.645782285	0.390461451	0.996346623	0.931308556	Bacteria.Firmicutes.Clostridia.Clostridiales.Ruminococcaceae.Ruminococcaceae.UCG.004	TMEM98
98229	ENSG00000006047	rs5412	0.784783336	0.05306064	0.542863091	0.321707793	-0.037224409	0.479113256	-0.14235926	-0.447166725	0.135753833	0.243229811	0.232741938	0.447860858	0.609459849	0.072471388	0.996346623	0.931308556	Bacteria.Firmicutes.Clostridia.Clostridiales.Ruminococcaceae.Ruminococcaceae.UCG.004	YBX2
98230	ENSG00000006118	rs2469887	0.442617115	0.717730772	0.749845586	0.260407954	-0.167338648	0.091843394	-0.119662935	0.419337626	0.21663924	0.252980129	0.373739916	0.369403674	0.484910645	0.386587339	0.996346623	0.931308556	Bacteria.Firmicutes.Clostridia.Clostridiales.Ruminococcaceae.Ruminococcaceae.UCG.004	TMEM132A
98231	ENSG00000006128	rs7795107	0.969857586	0.079426414	0.551906927	0.258340965	0.005856429	-0.447737172	0.148690834	-0.70262608	0.154398909	0.251321518	0.248659689	0.616252916	0.664656644	0.094269414	0.996346623	0.931308556	Bacteria.Firmicutes.Clostridia.Clostridiales.Ruminococcaceae.Ruminococcaceae.UCG.004	TAC1
98232	ENSG00000006194	rs7185015	0.37302871	0.672393482	0.446309249	0.177268244	-0.141467913	0.083963118	-0.212863428	0.44798734	0.157728686	0.197672086	0.277829429	0.328487936	0.453629753	0.369182203	0.996346623	0.931308556	Bacteria.Firmicutes.Clostridia.Clostridiales.Ruminococcaceae.Ruminococcaceae.UCG.004	ZNF263
98233	ENSG00000006282	rs9890200	0.026753725	0.000132237	0.749420374	0.673680975	0.411611056	-0.600102711	-0.088718769	0.106735494	0.181667444	0.147784506	0.276606007	0.252338475	0.120435484	0.001082006	0.996346623	0.947810741	Bacteria.Firmicutes.Clostridia.Clostridiales.Ruminococcaceae.Ruminococcaceae.UCG.004	SPATA20
98234	ENSG00000006576	rs848446	0.097164026	0.100318782	0.958757144	0.775490351	-0.59474569	0.373055751	0.027948968	0.096165303	0.353453081	0.223832656	0.538411273	0.335805721	0.243903913	0.109546663	0.996346623	0.950447855	Bacteria.Firmicutes.Clostridia.Clostridiales.Ruminococcaceae.Ruminococcaceae.UCG.004	PHTF2
98235	ENSG00000006652	rs3095025	0.062730851	0.028530267	0.253616314	0.336873712	0.303835556	-0.402006087	-0.299352305	0.266383678	0.160496715	0.179544769	0.259931505	0.275359235	0.194007547	0.049086671	0.996346623	0.931308556	Bacteria.Firmicutes.Clostridia.Clostridiales.Ruminococcaceae.Ruminococcaceae.UCG.004	IFRD1
98236	ENSG00000006744	rs1044564	0.6120601	0.614307184	0.778420212	0.823886107	-0.14816413	0.113289056	-0.157554358	0.090284672	0.290769334	0.223742282	0.557652494	0.404073456	0.555662657	0.348703491	0.996346623	0.954494052	Bacteria.Firmicutes.Clostridia.Clostridiales.Ruminococcaceae.Ruminococcaceae.UCG.004	ELAC2
98237	ENSG00000006747	rs61124922	0.904475384	0.325894508	0.150329404	0.067657738	0.018003723	-0.261109939	0.376114631	-0.761490033	0.149443416	0.263804919	0.258446708	0.409886304	0.64808009	0.232950097	0.996346623	0.864123481	Bacteria.Firmicutes.Clostridia.Clostridiales.Ruminococcaceae.Ruminococcaceae.UCG.004	SCIN
98238	ENSG00000007062	rs10516299	0.204446249	0.151825509	0.372661442	0.315263741	-0.262357249	0.279159862	-0.365656937	0.347765191	0.204701104	0.192538988	0.407371701	0.343662914	0.351283577	0.141848131	0.996346623	0.931308556	Bacteria.Firmicutes.Clostridia.Clostridiales.Ruminococcaceae.Ruminococcaceae.UCG.004	PROM1
98239	ENSG00000007129	rs3745936	0.021748203	0.000698949	0.70823274	0.989682516	0.380550289	-0.662628317	-0.099106195	0.003868956	0.161904456	0.186262574	0.263684498	0.298059261	0.105935465	0.003607649	0.996346623	0.962384921	Bacteria.Firmicutes.Clostridia.Clostridiales.Ruminococcaceae.Ruminococcaceae.UCG.004	CEACAM21
98240	ENSG00000007306	rs1001062	0.034661251	0.127518142	0.255278427	0.713502192	0.3499082	-0.342848853	-0.325844449	-0.137907436	0.162228385	0.222140365	0.283936647	0.373997006	0.138258505	0.126986654	0.996346623	0.94809125	Bacteria.Firmicutes.Clostridia.Clostridiales.Ruminococcaceae.Ruminococcaceae.UCG.004	CEACAM7
98241	ENSG00000007341	rs1994604	7.84E-05	7.66E-06	0.620920724	0.38641221	-0.950008484	0.872251114	0.201185257	-0.263307649	0.225556424	0.179589551	0.404892356	0.301985578	0.002337361	0.000114331	0.996346623	0.931308556	Bacteria.Firmicutes.Clostridia.Clostridiales.Ruminococcaceae.Ruminococcaceae.UCG.004	ST7L
98242	ENSG00000007402	rs35908181	0.294881422	0.05815394	0.366638321	0.189547885	0.157594806	-0.58205001	-0.222782973	0.723337193	0.149257147	0.301886497	0.245075843	0.545674606	0.409940083	0.076999484	0.996346623	0.931308556	Bacteria.Firmicutes.Clostridia.Clostridiales.Ruminococcaceae.Ruminococcaceae.UCG.004	CACNA2D2
98243	ENSG00000007923	rs200446	0.812857643	0.715143463	0.958437229	0.582204866	0.068781204	-0.07499816	0.021135637	-0.185731888	0.289373207	0.204617757	0.40402187	0.335927616	0.62089951	0.386188031	0.996346623	0.943636138	Bacteria.Firmicutes.Clostridia.Clostridiales.Ruminococcaceae.Ruminococcaceae.UCG.004	DNAJC11
98244	ENSG00000008018	rs3800236	0.376096311	0.529614065	0.746249316	0.235198828	0.238475059	-0.141803982	0.168005681	-0.507005542	0.267609554	0.224397432	0.517025586	0.423207504	0.455364048	0.318013555	0.996346623	0.931308556	Bacteria.Firmicutes.Clostridia.Clostridiales.Ruminococcaceae.Ruminococcaceae.UCG.004	PSMB1
98245	ENSG00000008226	rs6770901	0.237246204	0.021606839	0.809092518	0.846778178	0.217803366	-0.422610878	0.083570279	-0.060477503	0.182609372	0.179597688	0.344523504	0.311752954	0.373245639	0.040316409	0.996346623	0.956357887	Bacteria.Firmicutes.Clostridia.Clostridiales.Ruminococcaceae.Ruminococcaceae.UCG.004	DLEC1
98246	ENSG00000008283	rs6504163	0.175218019	0.1921718	0.71410433	0.775054822	-0.419964463	0.313616928	-0.182166471	0.112655102	0.306463069	0.238009757	0.495114543	0.392604339	0.325569855	0.166542116	0.996346623	0.950447855	Bacteria.Firmicutes.Clostridia.Clostridiales.Ruminococcaceae.Ruminococcaceae.UCG.004	CYB561
98247	ENSG00000008382	rs11085069	0.034572803	0.002145449	0.172700455	0.002776803	-0.351731473	0.538980722	0.365758136	-0.882688916	0.16299126	0.168695865	0.265328411	0.28399013	0.138123214	0.007936233	0.996346623	0.500411541	Bacteria.Firmicutes.Clostridia.Clostridiales.Ruminococcaceae.Ruminococcaceae.UCG.004	MPND
98248	ENSG00000008517	rs7188573	0.5118109	0.338352506	0.809811858	0.405958164	0.11939508	-0.277611536	0.075501336	-0.333421084	0.18101358	0.287851335	0.312459721	0.398646972	0.518550274	0.238779042	0.996346623	0.931308556	Bacteria.Firmicutes.Clostridia.Clostridiales.Ruminococcaceae.Ruminococcaceae.UCG.004	IL32
98249	ENSG00000010165	rs10798657	0.673228136	0.773374626	0.684115125	0.987323878	0.099174123	-0.059121678	-0.177287922	-0.006142473	0.234116975	0.20446874	0.433831757	0.385152968	0.574732898	0.405426533	0.996346623	0.962384921	Bacteria.Firmicutes.Clostridia.Clostridiales.Ruminococcaceae.Ruminococcaceae.UCG.004	METTL13
98250	ENSG00000010310	rs35121749	0.185731567	0.078480543	0.016596143	0.184776553	0.178437643	-0.358170104	-0.521158105	0.496228287	0.133436236	0.200397363	0.212008443	0.370264865	0.335867191	0.093741604	0.902560082	0.931308556	Bacteria.Firmicutes.Clostridia.Clostridiales.Ruminococcaceae.Ruminococcaceae.UCG.004	GIPR
98251	ENSG00000010626	rs7955787	5.01E-05	4.53E-07	0.801326812	0.910468787	-0.603918668	1.114064984	0.057872879	0.036274566	0.139174382	0.19902823	0.229066871	0.321356756	0.001641114	1.12E-05	0.996346623	0.960491085	Bacteria.Firmicutes.Clostridia.Clostridiales.Ruminococcaceae.Ruminococcaceae.UCG.004	LRRC23
98252	ENSG00000011105	rs933414	0.950874544	0.902825215	0.113440952	0.065482986	-0.012505942	0.022664823	0.618212493	-0.552417436	0.202219922	0.184923123	0.385366757	0.294920341	0.660751965	0.445780886	0.996346623	0.864123481	Bacteria.Firmicutes.Clostridia.Clostridiales.Ruminococcaceae.Ruminococcaceae.UCG.004	TSPAN9
98253	ENSG00000011295	rs1065822	0.095177449	0.050006783	0.861116953	0.479076327	-0.462255614	0.419446386	0.070784693	-0.216255692	0.273044731	0.210090477	0.403017141	0.303800808	0.241525631	0.069313405	0.996346623	0.931308556	Bacteria.Firmicutes.Clostridia.Clostridiales.Ruminococcaceae.Ruminococcaceae.UCG.004	TTC19
98254	ENSG00000011376	rs267275	0.68657006	0.444216171	0.018002728	0.028993279	-0.112485634	0.146923399	-1.248682693	0.789572709	0.277538823	0.190880684	0.514687359	0.353702104	0.579096412	0.282701171	0.902560082	0.723189772	Bacteria.Firmicutes.Clostridia.Clostridiales.Ruminococcaceae.Ruminococcaceae.UCG.004	LARS2
98255	ENSG00000011638	rs7192830	0.163429332	0.006972911	0.216654166	0.785721983	-0.279541919	0.45526605	-0.463095202	-0.082071373	0.198349588	0.163453441	0.371244425	0.30065128	0.315753854	0.018625535	0.996346623	0.950447855	Bacteria.Firmicutes.Clostridia.Clostridiales.Ruminococcaceae.Ruminococcaceae.UCG.004	LDAF1
98256	ENSG00000012061	rs4572514	0.272053361	0.196394418	0.647698411	0.213416527	-0.168003073	0.368028182	0.123414031	-0.52971845	0.151681588	0.281994727	0.268839919	0.421631584	0.394670144	0.168378442	0.996346623	0.931308556	Bacteria.Firmicutes.Clostridia.Clostridiales.Ruminococcaceae.Ruminococcaceae.UCG.004	ERCC1
98257	ENSG00000012963	rs11160108	0.13410879	0.078998655	0.410704051	0.386427492	0.450004849	-0.387436946	-0.406962627	0.295061475	0.296692956	0.217157008	0.491552985	0.338414755	0.283402149	0.093979357	0.996346623	0.931308556	Bacteria.Firmicutes.Clostridia.Clostridiales.Ruminococcaceae.Ruminococcaceae.UCG.004	UBR7
98258	ENSG00000013288	rs4689486	0.343105943	0.014195594	0.971541798	0.881971239	0.158449424	-0.723892827	-0.00954186	0.076535995	0.165930636	0.287361789	0.266456573	0.5135033	0.436033625	0.030294772	0.996346623	0.956357887	Bacteria.Firmicutes.Clostridia.Clostridiales.Ruminococcaceae.Ruminococcaceae.UCG.004	MAN2B2
98259	ENSG00000013364	rs4788186	0.416802687	0.329773656	0.575743005	0.258962221	-0.18275034	0.173119642	0.228690305	-0.34836214	0.223653193	0.176325103	0.406626649	0.305941075	0.476626434	0.234871935	0.996346623	0.931308556	Bacteria.Firmicutes.Clostridia.Clostridiales.Ruminococcaceae.Ruminococcaceae.UCG.004	MVP
98260	ENSG00000013374	rs35151345	0.089324425	0.022759663	0.603966567	0.783753562	-0.270964674	0.661401669	0.13517284	-0.134557296	0.157139547	0.283615298	0.259345407	0.488320199	0.233651058	0.041853117	0.996346623	0.950447855	Bacteria.Firmicutes.Clostridia.Clostridiales.Ruminococcaceae.Ruminococcaceae.UCG.004	NUB1
98261	ENSG00000013523	rs11624700	0.248534599	0.018356873	0.957955382	0.521256562	0.196453243	-0.514813346	-0.014520512	0.228253417	0.16874543	0.212875857	0.274385312	0.353960976	0.381178895	0.036255714	0.996346623	0.941468192	Bacteria.Firmicutes.Clostridia.Clostridiales.Ruminococcaceae.Ruminococcaceae.UCG.004	ANGEL1
98262	ENSG00000013561	rs252089	0.147357858	0.119064749	0.579349849	0.679337847	0.772698832	-0.441392854	-0.440167036	0.180595932	0.527028337	0.279498983	0.790117368	0.43495505	0.298063103	0.121359141	0.996346623	0.947810741	Bacteria.Firmicutes.Clostridia.Clostridiales.Ruminococcaceae.Ruminococcaceae.UCG.004	RNF14
98263	ENSG00000013573	rs2543290	1.81E-05	8.79E-07	0.92071707	0.881193233	0.879261045	-0.893936323	-0.032725434	-0.043607756	0.190176035	0.164713725	0.32754263	0.290647253	0.000738927	1.90E-05	0.996346623	0.956357887	Bacteria.Firmicutes.Clostridia.Clostridiales.Ruminococcaceae.Ruminococcaceae.UCG.004	DDX11
98264	ENSG00000013583	rs9919709	0.012860557	0.000862084	0.650749944	0.451843514	0.564519802	-0.641002768	0.156076291	0.214106377	0.220763833	0.183596995	0.343180265	0.282897938	0.078493379	0.004125845	0.996346623	0.931308556	Bacteria.Firmicutes.Clostridia.Clostridiales.Ruminococcaceae.Ruminococcaceae.UCG.004	HEBP1
98265	ENSG00000014123	rs9373918	0.350650864	0.933472992	0.270278616	0.871662827	-0.14719183	0.026539301	0.300565683	-0.08922447	0.156588895	0.316716635	0.270353403	0.550170969	0.441436543	0.453128273	0.996346623	0.956357887	Bacteria.Firmicutes.Clostridia.Clostridiales.Ruminococcaceae.Ruminococcaceae.UCG.004	UFL1
98266	ENSG00000014164	rs2242092	0.87342972	0.719353317	0.774498322	0.480752219	-0.045949536	0.09132821	0.119371689	-0.250322023	0.28732185	0.2530818	0.414955972	0.353007543	0.638662516	0.387017582	0.996346623	0.931308556	Bacteria.Firmicutes.Clostridia.Clostridiales.Ruminococcaceae.Ruminococcaceae.UCG.004	ZC3H3
98267	ENSG00000014216	rs2271448	0.626460377	0.659548835	0.064813698	0.055057216	0.082244626	-0.08967449	-0.514098102	0.646798814	0.168188232	0.202638058	0.273761962	0.331175746	0.561292378	0.365048059	0.996346623	0.832522779	Bacteria.Firmicutes.Clostridia.Clostridiales.Ruminococcaceae.Ruminococcaceae.UCG.004	CAPN1
98268	ENSG00000015133	rs1285847	0.067520862	0.031221452	0.968357938	0.89147048	-0.4355172	0.439398894	-0.018804681	-0.052143921	0.234305417	0.199614699	0.472258492	0.380692378	0.203117448	0.052150356	0.996346623	0.958436723	Bacteria.Firmicutes.Clostridia.Clostridiales.Ruminococcaceae.Ruminococcaceae.UCG.004	CCDC88C
98269	ENSG00000016391	rs35518479	0.312285756	0.290059439	0.630056765	0.315403598	-0.222101733	0.238231764	-0.16238887	0.329322289	0.218124851	0.223365943	0.335581723	0.325532357	0.420892662	0.214950092	0.996346623	0.931308556	Bacteria.Firmicutes.Clostridia.Clostridiales.Ruminococcaceae.Ruminococcaceae.UCG.004	CHDH
98270	ENSG00000017427	rs12821878	0.352893206	0.080867445	0.815970157	0.717543623	0.144030737	-0.440996218	0.065437021	0.134486587	0.153945832	0.248749518	0.280049167	0.370182963	0.442062313	0.094838634	0.996346623	0.94809125	Bacteria.Firmicutes.Clostridia.Clostridiales.Ruminococcaceae.Ruminococcaceae.UCG.004	IGF1
98271	ENSG00000018236	rs553321	0.399123451	0.231007484	0.44462946	0.608965421	0.132459609	-0.298449597	0.197970797	-0.193383777	0.156076013	0.2468733	0.257435229	0.376229567	0.469334946	0.187057793	0.996346623	0.943636138	Bacteria.Firmicutes.Clostridia.Clostridiales.Ruminococcaceae.Ruminococcaceae.UCG.004	CNTN1
98272	ENSG00000018699	rs13415289	0.113054143	0.008104886	0.741494727	0.420843609	-0.303396615	0.59751132	0.098488608	-0.321659172	0.188917549	0.218841487	0.297311687	0.397103664	0.2636341	0.020587669	0.996346623	0.931308556	Bacteria.Firmicutes.Clostridia.Clostridiales.Ruminococcaceae.Ruminococcaceae.UCG.004	TTC27
98273	ENSG00000019102	rs11219769	0.750420007	0.368823214	0.176592975	0.761606935	-0.05290659	0.163126452	-0.361516455	0.10302125	0.165635435	0.180275223	0.264664049	0.338185506	0.601694614	0.250812295	0.996346623	0.948804986	Bacteria.Firmicutes.Clostridia.Clostridiales.Ruminococcaceae.Ruminococcaceae.UCG.004	VSIG2
98274	ENSG00000019505	rs4755938	0.505665369	0.444017489	0.691546347	0.662758648	0.345116876	-0.220576213	0.339358516	-0.204891952	0.515670876	0.286443818	0.851585085	0.467704238	0.515831474	0.282676046	0.996346623	0.947810741	Bacteria.Firmicutes.Clostridia.Clostridiales.Ruminococcaceae.Ruminococcaceae.UCG.004	SYT13
98275	ENSG00000020577	rs911615	0.660963514	0.964384312	0.271145487	0.628556233	-0.127656488	-0.009088706	0.608959708	-0.171815929	0.289752582	0.202772087	0.548749357	0.353509412	0.570780089	0.460106539	0.996346623	0.947524613	Bacteria.Firmicutes.Clostridia.Clostridiales.Ruminococcaceae.Ruminococcaceae.UCG.004	SAMD4A
98276	ENSG00000020922	rs11020802	0.808152983	0.400775272	0.939542996	0.710280632	-0.045654922	0.17974806	-0.024010061	-0.134461331	0.187274803	0.212543291	0.315366802	0.360403835	0.61823807	0.263371183	0.996346623	0.94809125	Bacteria.Firmicutes.Clostridia.Clostridiales.Ruminococcaceae.Ruminococcaceae.UCG.004	MRE11
98277	ENSG00000021300	rs10898929	0.290659204	0.080353707	0.517380861	0.476609249	-0.150817786	0.596351042	-0.155575318	0.390899221	0.141584086	0.335796145	0.239021448	0.546063225	0.407865128	0.09470782	0.996346623	0.931308556	Bacteria.Firmicutes.Clostridia.Clostridiales.Ruminococcaceae.Ruminococcaceae.UCG.004	PLEKHB1
98278	ENSG00000021574	rs4952252	0.606912749	0.949771769	0.406843778	0.895907631	-0.122954045	0.013602738	0.339779183	-0.045871161	0.237840899	0.215119512	0.407020254	0.349260923	0.554167624	0.457386734	0.996346623	0.958834431	Bacteria.Firmicutes.Clostridia.Clostridiales.Ruminococcaceae.Ruminococcaceae.UCG.004	SPAST
98279	ENSG00000021762	rs11601774	0.907441767	0.239998428	0.880186524	0.64331387	0.019021094	-0.367230022	0.038502755	0.234931289	0.162972965	0.309719988	0.254449456	0.505002722	0.648920588	0.191434709	0.996346623	0.947810741	Bacteria.Firmicutes.Clostridia.Clostridiales.Ruminococcaceae.Ruminococcaceae.UCG.004	OSBPL5
98280	ENSG00000021826	rs13388400	0.986510519	0.236041976	0.126094913	0.517443811	-0.003305074	-0.254721976	0.550744526	-0.245280113	0.194742124	0.213008677	0.35548256	0.376898138	0.668115371	0.189470484	0.996346623	0.940551872	Bacteria.Firmicutes.Clostridia.Clostridiales.Ruminococcaceae.Ruminococcaceae.UCG.004	CPS1
98281	ENSG00000022277	rs6999	0.6688388	0.535962347	0.368235492	0.814932211	-0.074044201	0.125084641	-0.278615367	0.08334494	0.172330034	0.201040176	0.307524994	0.354651295	0.573070698	0.320524719	0.996346623	0.954494052	Bacteria.Firmicutes.Clostridia.Clostridiales.Ruminococcaceae.Ruminococcaceae.UCG.004	RTF2
98282	ENSG00000022976	rs7159965	0.775980028	0.167116178	0.979128029	0.943362059	0.039543056	-0.241119226	-0.005759642	0.021406046	0.138393237	0.172607389	0.21931907	0.300158394	0.608136349	0.151495441	0.996346623	0.960491085	Bacteria.Firmicutes.Clostridia.Clostridiales.Ruminococcaceae.Ruminococcaceae.UCG.004	ZNF839
98283	ENSG00000023191	rs61877760	0.662145469	0.49053535	0.989553291	0.606320878	0.071662432	-0.253116628	-0.00378884	-0.288155489	0.16326599	0.365073851	0.288276473	0.556486732	0.571240126	0.302528358	0.997675851	0.943636138	Bacteria.Firmicutes.Clostridia.Clostridiales.Ruminococcaceae.Ruminococcaceae.UCG.004	RNH1
98284	ENSG00000023228	rs4147707	0.464861223	0.20386879	0.821563909	0.688159781	0.155285159	-0.223843258	0.080839711	-0.117476839	0.211233371	0.1744255	0.357012646	0.291415963	0.495210575	0.172255097	0.996346623	0.94809125	Bacteria.Firmicutes.Clostridia.Clostridiales.Ruminococcaceae.Ruminococcaceae.UCG.004	NDUFS1
98285	ENSG00000023318	rs6479002	0.848760391	0.939789516	0.491727059	0.974427132	0.044175072	0.013289612	-0.273695805	-0.009488192	0.230738814	0.175272183	0.395846325	0.294864868	0.632681572	0.454552088	0.996346623	0.960491085	Bacteria.Firmicutes.Clostridia.Clostridiales.Ruminococcaceae.Ruminococcaceae.UCG.004	ERP44
98286	ENSG00000025156	rs556439	0.029757197	0.015947989	0.753640063	0.78123653	-0.74361913	0.500882601	-0.166313869	0.093116719	0.33474846	0.202473764	0.527724854	0.333938598	0.128622146	0.03281199	0.996346623	0.950447855	Bacteria.Firmicutes.Clostridia.Clostridiales.Ruminococcaceae.Ruminococcaceae.UCG.004	HSF2
98287	ENSG00000025434	rs11988	0.575945082	0.835565228	0.693820297	0.414614825	-0.104823467	0.040712781	-0.121737717	0.239473928	0.186482061	0.195366994	0.307882255	0.291693758	0.545274577	0.425344996	0.996346623	0.931308556	Bacteria.Firmicutes.Clostridia.Clostridiales.Ruminococcaceae.Ruminococcaceae.UCG.004	NR1H3
98288	ENSG00000025772	rs2234197	0.846521284	0.666822282	0.659337237	0.259198494	0.033640254	-0.096657001	0.125779161	-0.417334239	0.173116756	0.22350891	0.284035326	0.366697866	0.632482591	0.367583149	0.996346623	0.931308556	Bacteria.Firmicutes.Clostridia.Clostridiales.Ruminococcaceae.Ruminococcaceae.UCG.004	TOMM34
98289	ENSG00000025800	rs10737360	0.217153186	0.136595724	0.718151227	0.587248751	0.621050883	-0.407338702	-0.680917295	0.528404599	0.498418115	0.27030706	1.87849401	0.968661363	0.36198859	0.133114749	0.996346623	0.943636138	Bacteria.Firmicutes.Clostridia.Clostridiales.Ruminococcaceae.Ruminococcaceae.UCG.004	KPNA6
98290	ENSG00000026103	rs7901656	0.003560836	0.000114214	0.005481675	0.005472472	0.502764518	-0.709315233	-0.89058324	0.908995677	0.166309961	0.172862415	0.310111005	0.316456476	0.033654139	0.000974977	0.854387937	0.561827524	Bacteria.Firmicutes.Clostridia.Clostridiales.Ruminococcaceae.Ruminococcaceae.UCG.004	FAS
98291	ENSG00000026508	rs353626	0.744736396	0.336100279	0.983403532	0.214105788	0.064160802	-0.199265174	-0.006541809	0.493320501	0.19623724	0.205647474	0.31328904	0.39325888	0.599471948	0.237857799	0.996580006	0.931308556	Bacteria.Firmicutes.Clostridia.Clostridiales.Ruminococcaceae.Ruminococcaceae.UCG.004	CD44
98292	ENSG00000026652	rs11755107	0.3315869	0.05506879	0.514189943	0.781289892	-0.1793403	0.426079663	-0.228226932	0.097921605	0.183352113	0.218173189	0.347977695	0.351258027	0.432838213	0.074229442	0.996346623	0.950447855	Bacteria.Firmicutes.Clostridia.Clostridiales.Ruminococcaceae.Ruminococcaceae.UCG.004	AGPAT4
98293	ENSG00000026751	rs6664288	0.484572896	0.404671367	0.252801624	0.130756516	-0.128983046	0.210876967	0.347093587	-0.6146985	0.183494025	0.25143651	0.300863832	0.401721915	0.505512363	0.265332997	0.996346623	0.930514317	Bacteria.Firmicutes.Clostridia.Clostridiales.Ruminococcaceae.Ruminococcaceae.UCG.004	SLAMF7
98294	ENSG00000026950	rs12213625	0.257367076	0.101614713	0.776741938	0.978741999	-0.19568113	0.397735227	-0.080583764	0.01007918	0.171271998	0.239567942	0.283017413	0.376829843	0.38505022	0.110352789	0.996346623	0.960791754	Bacteria.Firmicutes.Clostridia.Clostridiales.Ruminococcaceae.Ruminococcaceae.UCG.004	BTN3A1
98295	ENSG00000028116	rs848292	0.601327263	0.406008974	0.678381413	0.889026692	0.162530657	-0.172806616	0.235185485	-0.057752251	0.309569311	0.206634593	0.56464463	0.412292789	0.55330205	0.265621506	0.996346623	0.957437066	Bacteria.Firmicutes.Clostridia.Clostridiales.Ruminococcaceae.Ruminococcaceae.UCG.004	VRK2
98296	ENSG00000028310	rs28567708	0.274926565	0.082099106	0.71152745	0.224607132	-0.170105127	0.578741049	0.092369564	-0.798182388	0.154510523	0.327799082	0.248704793	0.651119809	0.397242892	0.095651306	0.996346623	0.931308556	Bacteria.Firmicutes.Clostridia.Clostridiales.Ruminococcaceae.Ruminococcaceae.UCG.004	BRD9
98297	ENSG00000028528	rs12591947	0.91309382	0.840349055	0.60749394	0.67915211	0.036622945	-0.045580404	-0.268883712	0.145885907	0.334284699	0.225374697	0.520969061	0.351142249	0.649660932	0.426557278	0.996346623	0.947810741	Bacteria.Firmicutes.Clostridia.Clostridiales.Ruminococcaceae.Ruminococcaceae.UCG.004	SNX1
98298	ENSG00000028839	rs1980503	0.065561015	0.040494292	0.998258335	0.827643145	0.52625816	-0.391349253	-0.001158396	-0.076164862	0.281038094	0.187267491	0.528672766	0.348435406	0.199113618	0.061394525	0.999614362	0.954520426	Bacteria.Firmicutes.Clostridia.Clostridiales.Ruminococcaceae.Ruminococcaceae.UCG.004	TBPL1
98299	ENSG00000029153	rs17497606	0.290608584	0.530710862	0.115219762	0.351962734	-0.174459779	0.14498325	0.434109549	-0.348670969	0.163761286	0.230042928	0.271962916	0.371949314	0.407865128	0.318241648	0.996346623	0.931308556	Bacteria.Firmicutes.Clostridia.Clostridiales.Ruminococcaceae.Ruminococcaceae.UCG.004	BMAL2
98300	ENSG00000029534	rs10090395	0.564206693	0.370469165	0.613444828	0.321965398	0.129405325	-0.218045743	-0.168406538	0.374634261	0.223294764	0.241803088	0.331787799	0.375417101	0.538848326	0.251450077	0.996346623	0.931308556	Bacteria.Firmicutes.Clostridia.Clostridiales.Ruminococcaceae.Ruminococcaceae.UCG.004	ANK1
98301	ENSG00000029639	rs9397803	0.039216976	0.023513335	0.429111326	0.181874668	0.539310722	-0.459500153	0.3431188	-0.443355923	0.256359811	0.198164867	0.43126542	0.328599974	0.148037903	0.042645085	0.996346623	0.931308556	Bacteria.Firmicutes.Clostridia.Clostridiales.Ruminococcaceae.Ruminococcaceae.UCG.004	TFB1M
98302	ENSG00000029725	rs1071705	0.126559463	0.222368511	0.173889454	0.471971386	-0.330151058	0.282332842	0.513208241	-0.256643218	0.213364657	0.229190407	0.373337445	0.354758414	0.275744455	0.183216026	0.996346623	0.931308556	Bacteria.Firmicutes.Clostridia.Clostridiales.Ruminococcaceae.Ruminococcaceae.UCG.004	RABEP1
98303	ENSG00000030110	rs210145	0.771498337	0.969635752	0.783716988	0.378233833	-0.061329144	0.008301189	0.082578338	-0.311859459	0.21031119	0.217252899	0.299632013	0.351540135	0.608136349	0.461817262	0.996346623	0.931308556	Bacteria.Firmicutes.Clostridia.Clostridiales.Ruminococcaceae.Ruminococcaceae.UCG.004	BAK1
98304	ENSG00000030419	rs11903721	0.089737016	0.028807087	0.528281925	0.821976394	-0.381471871	0.448532141	-0.220019739	0.071765239	0.221516848	0.200685455	0.347042566	0.317684235	0.2340398	0.049419283	0.996346623	0.954494052	Bacteria.Firmicutes.Clostridia.Clostridiales.Ruminococcaceae.Ruminococcaceae.UCG.004	IKZF2
98305	ENSG00000031691	rs1471539	0.001784039	1.43E-05	0.825860089	0.459099604	-0.574931391	0.877920577	0.064848993	-0.25907702	0.176564304	0.187274725	0.293580615	0.347896784	0.021725124	0.000199849	0.996346623	0.931308556	Bacteria.Firmicutes.Clostridia.Clostridiales.Ruminococcaceae.Ruminococcaceae.UCG.004	CENPQ
98306	ENSG00000032742	rs17056099	0.164909907	0.029394633	0.430239397	0.939574183	-0.259402994	0.616990601	-0.23433909	0.028737691	0.184716867	0.277104751	0.29526497	0.377658363	0.317086807	0.050148259	0.996346623	0.960491085	Bacteria.Firmicutes.Clostridia.Clostridiales.Ruminococcaceae.Ruminococcaceae.UCG.004	IFT88
98307	ENSG00000033122	rs398052646	0.059215313	0.091320175	0.031849611	0.039521698	0.524171278	-0.434651817	-0.946678875	0.87093514	0.273043437	0.253667817	0.43171616	0.414658921	0.186784069	0.102056513	0.996346623	0.781398724	Bacteria.Firmicutes.Clostridia.Clostridiales.Ruminococcaceae.Ruminococcaceae.UCG.004	LRRC7
98308	ENSG00000033327	rs881338	0.250794127	0.349889161	0.710678142	0.949354163	-0.165801888	0.225951103	0.089689809	-0.021406085	0.143105311	0.239994084	0.24074662	0.335729833	0.383137077	0.243723889	0.996346623	0.960491085	Bacteria.Firmicutes.Clostridia.Clostridiales.Ruminococcaceae.Ruminococcaceae.UCG.004	GAB2
98309	ENSG00000033627	rs7216927	0.502215457	0.195013301	0.437428257	0.550088812	0.116375257	-0.263664137	0.23111326	-0.182331055	0.172481369	0.201396486	0.295811568	0.30352459	0.513796087	0.167598976	0.996346623	0.942901759	Bacteria.Firmicutes.Clostridia.Clostridiales.Ruminococcaceae.Ruminococcaceae.UCG.004	ATP6V0A1
98310	ENSG00000034677	rs1371867	0.23260395	0.075760502	0.912953062	0.954193613	0.252987385	-0.323009432	-0.040849348	0.017576029	0.209992426	0.179030386	0.372256815	0.304821473	0.370312397	0.091883856	0.996346623	0.960491085	Bacteria.Firmicutes.Clostridia.Clostridiales.Ruminococcaceae.Ruminococcaceae.UCG.004	RNF19A
98311	ENSG00000035115	rs62114506	0.000263635	1.15E-07	0.694397322	0.291091099	0.52570759	-0.948617549	0.088721347	-0.272666499	0.136319974	0.159541972	0.224828552	0.25620392	0.005712601	3.71E-06	0.996346623	0.931308556	Bacteria.Firmicutes.Clostridia.Clostridiales.Ruminococcaceae.Ruminococcaceae.UCG.004	SH3YL1
98312	ENSG00000035141	rs2952467	0.008194338	0.000888953	0.135641112	0.341027544	0.56709228	-0.643472841	-0.516283936	0.354050491	0.208007914	0.184819882	0.3417541	0.369163116	0.058310527	0.004197865	0.996346623	0.931308556	Bacteria.Firmicutes.Clostridia.Clostridiales.Ruminococcaceae.Ruminococcaceae.UCG.004	FAM136A
98313	ENSG00000035403	rs2270550	0.737205928	0.745773631	0.965349535	0.856132837	-0.130598644	0.134081588	0.024603154	0.112189891	0.387563275	0.411826335	0.564205205	0.616394486	0.5969356	0.396577481	0.996346623	0.956357887	Bacteria.Firmicutes.Clostridia.Clostridiales.Ruminococcaceae.Ruminococcaceae.UCG.004	VCL
98314	ENSG00000036054	rs4928170	0.375254238	0.365053641	0.526801336	0.438879434	-0.169401486	0.230857947	0.205636519	-0.273943556	0.18976026	0.253115487	0.323190974	0.351749663	0.454996977	0.249395062	0.996346623	0.931308556	Bacteria.Firmicutes.Clostridia.Clostridiales.Ruminococcaceae.Ruminococcaceae.UCG.004	TBC1D23
98315	ENSG00000036448	rs28718089	8.44E-10	3.24E-13	0.564913905	0.944253981	-1.061318976	1.041741577	0.148655549	-0.016085225	0.148245881	0.114833449	0.256979411	0.229164035	2.67E-07	7.20E-11	0.996346623	0.960491085	Bacteria.Firmicutes.Clostridia.Clostridiales.Ruminococcaceae.Ruminococcaceae.UCG.004	MYOM2
98316	ENSG00000037474	rs3776443	0.840213893	0.813145356	0.560449257	0.13574258	0.033741506	-0.054853552	0.16862114	-0.561247652	0.16669355	0.23113962	0.288172579	0.371615867	0.62982952	0.418798192	0.996346623	0.930514317	Bacteria.Firmicutes.Clostridia.Clostridiales.Ruminococcaceae.Ruminococcaceae.UCG.004	NSUN2
98317	ENSG00000037757	rs8109392	0.003532932	0.000175324	0.595130522	0.63932706	0.503035328	-0.607434413	0.148032291	-0.114201159	0.166250258	0.152704946	0.277210166	0.242561903	0.033515475	0.001330344	0.996346623	0.947810741	Bacteria.Firmicutes.Clostridia.Clostridiales.Ruminococcaceae.Ruminococcaceae.UCG.004	MRI1
98318	ENSG00000038002	rs13133517	0.115521483	0.001085798	0.738500775	0.477146334	0.289654792	-0.703841306	-0.107221867	0.242109293	0.181617707	0.205935123	0.319827866	0.338626478	0.265491822	0.004725268	0.996346623	0.931308556	Bacteria.Firmicutes.Clostridia.Clostridiales.Ruminococcaceae.Ruminococcaceae.UCG.004	AGA
98319	ENSG00000038219	rs34798341	0.658482014	0.947125768	0.294892737	0.952243454	-0.071288589	0.019161797	0.273301641	0.03200565	0.16055339	0.287847008	0.25884855	0.532381949	0.569725165	0.456602407	0.996346623	0.960491085	Bacteria.Firmicutes.Clostridia.Clostridiales.Ruminococcaceae.Ruminococcaceae.UCG.004	BOD1L1
98320	ENSG00000038382	rs26137	0.066644872	0.004695844	0.692489524	0.299618807	0.287014793	-0.605450984	-0.102780238	0.341051455	0.153905145	0.206877497	0.258751209	0.326217655	0.201921149	0.014107941	0.996346623	0.931308556	Bacteria.Firmicutes.Clostridia.Clostridiales.Ruminococcaceae.Ruminococcaceae.UCG.004	TRIO
98321	ENSG00000038532	rs28534539	0.261336712	0.395037858	0.112842933	0.003647421	-0.186533147	0.149404444	-0.472255423	0.931316183	0.164644618	0.174516719	0.29388599	0.308919042	0.388465252	0.261235307	0.996346623	0.500411541	Bacteria.Firmicutes.Clostridia.Clostridiales.Ruminococcaceae.Ruminococcaceae.UCG.004	CLEC16A
98322	ENSG00000039319	rs408899	0.068950459	0.054955984	0.660433792	0.796219468	0.806244243	-0.479632748	0.313868307	-0.105481402	0.436064909	0.245477689	0.71122584	0.406810485	0.205465817	0.074218467	0.996346623	0.950447855	Bacteria.Firmicutes.Clostridia.Clostridiales.Ruminococcaceae.Ruminococcaceae.UCG.004	ZFYVE16
98323	ENSG00000039650	rs2305922	0.019216802	0.004630458	0.946959831	0.753979622	-0.599329928	0.623640639	0.027159686	-0.122940955	0.249704665	0.21273408	0.40671235	0.390656596	0.098932128	0.013982476	0.996346623	0.94809125	Bacteria.Firmicutes.Clostridia.Clostridiales.Ruminococcaceae.Ruminococcaceae.UCG.004	PNKP
98324	ENSG00000040531	rs161397	0.53946164	0.712711109	0.578725724	0.800670935	-0.39076355	0.131667209	0.501553113	-0.130027275	0.633491429	0.356044103	0.898824997	0.512930912	0.528230054	0.385460687	0.996346623	0.950447855	Bacteria.Firmicutes.Clostridia.Clostridiales.Ruminococcaceae.Ruminococcaceae.UCG.004	CTNS
98325	ENSG00000041357	rs931794	0.34406245	0.33304289	0.516336876	0.840918482	0.24346925	-0.180209847	-0.31260023	0.06920636	0.255474031	0.184800776	0.479071566	0.343436405	0.436353902	0.236725574	0.996346623	0.956357887	Bacteria.Firmicutes.Clostridia.Clostridiales.Ruminococcaceae.Ruminococcaceae.UCG.004	PSMA4
98326	ENSG00000041988	rs6577583	0.069841173	0.030810037	0.686143841	0.61917702	0.553162892	-0.425619564	-0.250691886	0.201487934	0.30016572	0.192865301	0.617650592	0.403481557	0.207145259	0.051657539	0.996346623	0.943636138	Bacteria.Firmicutes.Clostridia.Clostridiales.Ruminococcaceae.Ruminococcaceae.UCG.004	THAP3
98327	ENSG00000042445	rs10198423	0.540524405	0.565027158	0.00592668	0.004125389	-0.134937332	0.09190702	-1.120523789	0.833289349	0.2193315	0.158925146	0.39400498	0.280380019	0.528230054	0.331431931	0.854387937	0.500411541	Bacteria.Firmicutes.Clostridia.Clostridiales.Ruminococcaceae.Ruminococcaceae.UCG.004	RETSAT
98328	ENSG00000042493	rs9677267	0.082357312	0.00254134	0.469101993	0.273154542	-0.270817398	1.113198958	0.195002638	-0.602334518	0.153523418	0.354730667	0.267808386	0.545079515	0.224195468	0.008988691	0.996346623	0.931308556	Bacteria.Firmicutes.Clostridia.Clostridiales.Ruminococcaceae.Ruminococcaceae.UCG.004	CAPG
98329	ENSG00000042980	rs17051823	0.644454117	0.568452119	0.914069674	0.736354666	0.06087344	-0.142520461	-0.024593441	-0.126355685	0.131303748	0.248636743	0.227042147	0.37371355	0.565034905	0.3325045	0.996346623	0.94809125	Bacteria.Firmicutes.Clostridia.Clostridiales.Ruminococcaceae.Ruminococcaceae.UCG.004	ADAM28
98330	ENSG00000043514	rs55752496	0.124420186	0.000111002	0.621700998	0.775354016	0.219618994	-0.942430563	-0.115164354	-0.114255694	0.141116429	0.229210507	0.232292199	0.398727742	0.273802159	0.000961422	0.996346623	0.950447855	Bacteria.Firmicutes.Clostridia.Clostridiales.Ruminococcaceae.Ruminococcaceae.UCG.004	TRIT1
98331	ENSG00000044459	rs2780212	0.933452118	0.803114412	0.910289696	0.92429481	-0.020290265	0.048761731	-0.044629135	0.031670335	0.2420653	0.194794496	0.394577265	0.332012104	0.656219495	0.415254717	0.996346623	0.960491085	Bacteria.Firmicutes.Clostridia.Clostridiales.Ruminococcaceae.Ruminococcaceae.UCG.004	CNTLN
98332	ENSG00000046604	rs12604517	0.712880283	0.906064219	0.235773409	0.392736485	0.059567542	-0.022641287	-0.35844294	0.333634337	0.161177276	0.191132737	0.299570653	0.387810307	0.587209169	0.447007263	0.996346623	0.931308556	Bacteria.Firmicutes.Clostridia.Clostridiales.Ruminococcaceae.Ruminococcaceae.UCG.004	DSG2
98333	ENSG00000047315	rs11731868	0.594950845	0.475786677	0.331631711	0.294365903	0.131949154	-0.15468999	-0.423554523	0.358914688	0.246971555	0.215688598	0.433069788	0.339560284	0.551596798	0.296210331	0.996346623	0.931308556	Bacteria.Firmicutes.Clostridia.Clostridiales.Ruminococcaceae.Ruminococcaceae.UCG.004	POLR2B
98334	ENSG00000047365	rs13136192	0.392686576	0.193147568	0.671287394	0.410995013	0.211226254	-0.269245921	-0.17813913	0.289851753	0.245499408	0.204790248	0.417887492	0.3503186	0.46561446	0.166859329	0.996346623	0.931308556	Bacteria.Firmicutes.Clostridia.Clostridiales.Ruminococcaceae.Ruminococcaceae.UCG.004	ARAP2
98335	ENSG00000047579	rs9476887	0.033820801	0.001156349	0.791232654	0.742553736	-0.301484843	0.747259137	0.073031279	-0.121694338	0.139102725	0.21994072	0.274774919	0.368932152	0.136192936	0.004876906	0.996346623	0.94809125	Bacteria.Firmicutes.Clostridia.Clostridiales.Ruminococcaceae.Ruminococcaceae.UCG.004	DTNBP1
98336	ENSG00000047662	rs62295636	0.051961217	0.059046354	0.212364171	0.668554767	0.548409502	-0.359025487	-0.549375686	0.136557657	0.277078592	0.186890265	0.436261259	0.317533472	0.174553803	0.077328528	0.996346623	0.947810741	Bacteria.Firmicutes.Clostridia.Clostridiales.Ruminococcaceae.Ruminococcaceae.UCG.004	FAM184B
98337	ENSG00000047936	rs9398459	0.225692599	0.260751968	0.369990063	0.790440676	-0.175478121	0.363949268	0.216726402	-0.143174698	0.143486043	0.320844545	0.240098023	0.536599213	0.365746084	0.201771302	0.996346623	0.950447855	Bacteria.Firmicutes.Clostridia.Clostridiales.Ruminococcaceae.Ruminococcaceae.UCG.004	ROS1
98338	ENSG00000048028	rs2513569	0.283068733	0.257999373	0.122435562	0.285710653	-0.198037671	0.285884585	0.503448349	-0.43823368	0.182982756	0.250559453	0.321753711	0.40716593	0.403264743	0.200216597	0.996346623	0.931308556	Bacteria.Firmicutes.Clostridia.Clostridiales.Ruminococcaceae.Ruminococcaceae.UCG.004	USP28
98339	ENSG00000048162	rs1065206	0.480631908	0.118561893	0.951515492	0.559483186	-0.114540114	0.541723472	-0.016615931	-0.330519142	0.161481586	0.342554173	0.272234451	0.563462882	0.50354641	0.1209855	0.996346623	0.943636138	Bacteria.Firmicutes.Clostridia.Clostridiales.Ruminococcaceae.Ruminococcaceae.UCG.004	NOP16
98340	ENSG00000048405	rs1419405	0.154701072	0.140897641	0.824519985	0.492339353	-0.340310663	0.282179018	-0.088127075	0.213276307	0.236389071	0.189338168	0.395866015	0.308899708	0.307439959	0.135302013	0.996346623	0.931524316	Bacteria.Firmicutes.Clostridia.Clostridiales.Ruminococcaceae.Ruminococcaceae.UCG.004	ZNF800
98341	ENSG00000048544	rs4714583	0.392467447	0.273291177	0.923401193	0.948626872	-0.243854693	0.226392326	-0.042742118	-0.024676351	0.28329016	0.204931471	0.442838165	0.381533534	0.46561446	0.208081999	0.996346623	0.960491085	Bacteria.Firmicutes.Clostridia.Clostridiales.Ruminococcaceae.Ruminococcaceae.UCG.004	MRPS10
98342	ENSG00000049167	rs34676209	0.124415075	0.007667341	0.369848744	0.117823778	-0.289453996	0.556721188	0.270568443	-0.52769397	0.185986417	0.202393093	0.299657315	0.333001313	0.273802159	0.019730274	0.996346623	0.930514317	Bacteria.Firmicutes.Clostridia.Clostridiales.Ruminococcaceae.Ruminococcaceae.UCG.004	ERCC8
98343	ENSG00000049239	rs6660199	0.077922688	0.087716562	0.917293648	0.987313627	-0.606358356	0.376735328	0.060945958	0.00607597	0.338609863	0.217354503	0.584659878	0.380675126	0.218815829	0.099646046	0.996346623	0.962384921	Bacteria.Firmicutes.Clostridia.Clostridiales.Ruminococcaceae.Ruminococcaceae.UCG.004	H6PD
98344	ENSG00000049245	rs1048785	0.244853756	0.341085903	0.518959021	0.348435114	-0.168727864	0.31258046	0.167097257	-0.423253233	0.143794312	0.32596261	0.257696621	0.448195264	0.379971031	0.240214095	0.996346623	0.931308556	Bacteria.Firmicutes.Clostridia.Clostridiales.Ruminococcaceae.Ruminococcaceae.UCG.004	VAMP3
98345	ENSG00000049247	rs2066980	0.004425263	0.000198072	0.890627438	0.699463924	0.783564251	-0.753592369	0.055503885	0.11460101	0.26584342	0.191183259	0.402079382	0.295569521	0.039191728	0.0014593	0.996346623	0.94809125	Bacteria.Firmicutes.Clostridia.Clostridiales.Ruminococcaceae.Ruminococcaceae.UCG.004	UTS2
98346	ENSG00000049283	rs2277628	0.494055202	0.331762563	0.185331974	0.094484572	0.161112917	-0.209111299	0.470117471	-0.521965713	0.234279918	0.213867326	0.35123174	0.307654238	0.508713014	0.235909962	0.996346623	0.91745614	Bacteria.Firmicutes.Clostridia.Clostridiales.Ruminococcaceae.Ruminococcaceae.UCG.004	EPN3
98347	ENSG00000049323	rs66879388	0.634587192	0.40419599	0.676772634	0.298015533	0.073459844	-0.285702591	-0.110372636	0.523357559	0.1538442	0.340307644	0.263588707	0.498922638	0.563091365	0.265119206	0.996346623	0.931308556	Bacteria.Firmicutes.Clostridia.Clostridiales.Ruminococcaceae.Ruminococcaceae.UCG.004	LTBP1
98348	ENSG00000050730	rs62321508	0.377781469	0.453103016	0.602352773	0.861512199	0.204045694	-0.137059623	-0.208599094	-0.056120421	0.229788898	0.181603814	0.398440435	0.320446672	0.456967506	0.285592995	0.996346623	0.956357887	Bacteria.Firmicutes.Clostridia.Clostridiales.Ruminococcaceae.Ruminococcaceae.UCG.004	TNIP3
98349	ENSG00000050748	rs72811029	0.766161555	0.54686994	0.72685282	0.812258298	0.051728469	-0.188303701	-0.113171294	0.097760008	0.173219995	0.310947191	0.322605666	0.409953113	0.607080904	0.324116821	0.996346623	0.953838767	Bacteria.Firmicutes.Clostridia.Clostridiales.Ruminococcaceae.Ruminococcaceae.UCG.004	MAPK9
98350	ENSG00000050767	rs630123	0.342110796	0.180384418	0.794359078	0.892912858	0.309938978	-0.304432687	0.119296895	-0.044565425	0.323899685	0.224855097	0.455833984	0.329773414	0.436033625	0.158950323	0.996346623	0.958617042	Bacteria.Firmicutes.Clostridia.Clostridiales.Ruminococcaceae.Ruminococcaceae.UCG.004	COL23A1
98351	ENSG00000051596	rs181129454	0.169238353	0.051356505	0.40444389	0.560080724	-0.374996836	0.665167493	-0.364439625	0.336758681	0.269806911	0.335175939	0.434323594	0.574976785	0.320278923	0.070797357	0.996346623	0.943636138	Bacteria.Firmicutes.Clostridia.Clostridiales.Ruminococcaceae.Ruminococcaceae.UCG.004	THOC3
98352	ENSG00000052723	rs3827739	0.843165615	0.578524021	0.531500396	0.564563671	0.036443704	-0.140197785	0.19194233	-0.226611545	0.183478682	0.251112412	0.305140008	0.391387979	0.630735506	0.335818087	0.996346623	0.943636138	Bacteria.Firmicutes.Clostridia.Clostridiales.Ruminococcaceae.Ruminococcaceae.UCG.004	SIKE1
98353	ENSG00000052749	rs11189214	0.524091583	0.236822918	0.778960713	0.663730309	-0.126487205	0.300388404	-0.092006622	0.173480729	0.197494576	0.251620157	0.326469046	0.397223521	0.521870816	0.18980886	0.996346623	0.947810741	Bacteria.Firmicutes.Clostridia.Clostridiales.Ruminococcaceae.Ruminococcaceae.UCG.004	RRP12
98354	ENSG00000053108	rs376230	0.224907777	0.146548591	0.794753157	0.233384284	0.217031564	-0.337083353	-0.073306929	-0.601521139	0.177160334	0.229444445	0.280656543	0.500136796	0.365044416	0.138921272	0.996346623	0.931308556	Bacteria.Firmicutes.Clostridia.Clostridiales.Ruminococcaceae.Ruminococcaceae.UCG.004	FSTL4
98355	ENSG00000053371	rs4911983	0.079927827	0.012812004	0.894644273	0.459880122	-0.302845199	0.542715389	0.037723404	-0.258338192	0.170281553	0.212116699	0.28375977	0.347510846	0.221109062	0.028614581	0.996346623	0.931308556	Bacteria.Firmicutes.Clostridia.Clostridiales.Ruminococcaceae.Ruminococcaceae.UCG.004	AKR7A2
98356	ENSG00000053900	rs60039610	0.941157951	0.832053693	0.784782484	0.137878039	0.010058464	-0.050060095	-0.060922389	-0.840390726	0.135748706	0.235123648	0.222177185	0.559530799	0.658711549	0.424995893	0.996346623	0.930514317	Bacteria.Firmicutes.Clostridia.Clostridiales.Ruminococcaceae.Ruminococcaceae.UCG.004	ANAPC4
98357	ENSG00000054148	rs872463	0.034408823	0.034387731	0.141991185	0.423355307	0.670540157	-0.428930872	-0.807348522	0.270198662	0.310434279	0.198554432	0.54323479	0.335392385	0.137685259	0.055290316	0.996346623	0.931308556	Bacteria.Firmicutes.Clostridia.Clostridiales.Ruminococcaceae.Ruminococcaceae.UCG.004	PHPT1
98358	ENSG00000054179	rs7024097	0.002834505	0.002372317	0.083177717	0.121117595	1.839647437	-1.027157153	-1.707881896	0.839263527	0.593208315	0.324913575	0.970827151	0.534446095	0.028603871	0.008526742	0.996346623	0.930514317	Bacteria.Firmicutes.Clostridia.Clostridiales.Ruminococcaceae.Ruminococcaceae.UCG.004	ENTPD2
98359	ENSG00000054219	rs1397707	0.013197309	0.002840332	0.711334109	0.924039669	-0.487379134	0.505409069	0.123465585	0.034375674	0.191338783	0.16300969	0.33219741	0.359159017	0.079779757	0.009551523	0.996346623	0.960491085	Bacteria.Firmicutes.Clostridia.Clostridiales.Ruminococcaceae.Ruminococcaceae.UCG.004	LY75
98360	ENSG00000054277	rs2756224	0.000871513	0.001413589	0.047840693	0.079491352	0.945693919	-0.672292326	-1.107333666	0.637443825	0.271134958	0.201737286	0.549188819	0.357885807	0.013378618	0.005740773	0.996346623	0.890061776	Bacteria.Firmicutes.Clostridia.Clostridiales.Ruminococcaceae.Ruminococcaceae.UCG.004	OPN3
98361	ENSG00000054282	rs10927029	0.137740072	0.172019381	0.108600808	0.359789095	-0.264701427	0.384612577	0.453395128	-0.435881619	0.176174994	0.278557023	0.278748521	0.472659912	0.286042951	0.154258689	0.996346623	0.931308556	Bacteria.Firmicutes.Clostridia.Clostridiales.Ruminococcaceae.Ruminococcaceae.UCG.004	SDCCAG8
98362	ENSG00000054523	rs6541092	0.640338465	0.874719863	0.130955657	0.042808404	-0.075130207	0.042486639	0.389075043	-1.001238901	0.160059502	0.268427945	0.254404787	0.484749104	0.565034905	0.437993538	0.996346623	0.781398724	Bacteria.Firmicutes.Clostridia.Clostridiales.Ruminococcaceae.Ruminococcaceae.UCG.004	KIF1B
98363	ENSG00000054611	rs2294295	0.652679778	0.701110596	0.682220759	0.860896083	-0.117653586	0.080601966	-0.161029887	0.055655791	0.26023832	0.209087072	0.391560965	0.316371351	0.5675198	0.38066944	0.996346623	0.956357887	Bacteria.Firmicutes.Clostridia.Clostridiales.Ruminococcaceae.Ruminococcaceae.UCG.004	TBC1D22A
98364	ENSG00000054965	rs2462618	0.41806221	0.24123369	0.446892305	0.783976469	0.279826137	-0.281247338	0.520933115	-0.128579111	0.343388416	0.237833008	0.680798649	0.467118886	0.477552895	0.191902757	0.996346623	0.950447855	Bacteria.Firmicutes.Clostridia.Clostridiales.Ruminococcaceae.Ruminococcaceae.UCG.004	FAM168A
98365	ENSG00000054983	rs4904409	0.005981025	0.000109559	0.751969766	0.161966126	0.668608416	-0.745362854	-0.127602258	0.428604355	0.235370743	0.181113965	0.402069964	0.303044691	0.048869207	0.000954497	0.996346623	0.931308556	Bacteria.Firmicutes.Clostridia.Clostridiales.Ruminococcaceae.Ruminococcaceae.UCG.004	GALC
98366	ENSG00000055211	rs9322190	0.195517186	0.058490214	0.85565021	0.899863302	0.256491156	-0.351995579	-0.054912342	-0.037890038	0.196141463	0.182817151	0.300679657	0.299954735	0.344561104	0.077082504	0.996346623	0.959447125	Bacteria.Firmicutes.Clostridia.Clostridiales.Ruminococcaceae.Ruminococcaceae.UCG.004	GINM1
98367	ENSG00000055957	rs9324	0.353746016	0.060842255	0.443733105	0.758822601	0.162789896	-0.312278635	0.240036582	-0.106529492	0.174306925	0.163732846	0.311520027	0.345534818	0.442062918	0.078757758	0.996346623	0.94809125	Bacteria.Firmicutes.Clostridia.Clostridiales.Ruminococcaceae.Ruminococcaceae.UCG.004	ITIH1
98368	ENSG00000056050	rs11540095	0.084074148	0.091332885	0.089287777	0.143326044	0.738181428	-0.443432203	-1.21383043	0.624007087	0.420858149	0.25880253	0.703849841	0.421299995	0.226808699	0.102056513	0.996346623	0.930514317	Bacteria.Firmicutes.Clostridia.Clostridiales.Ruminococcaceae.Ruminococcaceae.UCG.004	HPF1
98369	ENSG00000056291	rs10000437	0.914718875	0.815123916	0.056207932	0.024813342	-0.025362971	0.045521032	0.790577769	-0.80980222	0.235935801	0.193906787	0.406756706	0.35258382	0.650200006	0.41942081	0.996346623	0.691775105	Bacteria.Firmicutes.Clostridia.Clostridiales.Ruminococcaceae.Ruminococcaceae.UCG.004	NPFFR2
98370	ENSG00000057608	rs55873293	0.273644751	0.009781429	0.276517238	0.024725851	0.164894855	-0.647758764	-0.294716202	0.907553091	0.149374717	0.243458019	0.268594125	0.394894936	0.396082078	0.023735596	0.996346623	0.691775105	Bacteria.Firmicutes.Clostridia.Clostridiales.Ruminococcaceae.Ruminococcaceae.UCG.004	GDI2
98371	ENSG00000057704	rs11107588	0.294742761	0.325622462	0.214757017	0.480860425	0.156736933	-0.240275827	-0.304020163	0.326712442	0.148401681	0.242618299	0.242703528	0.460848435	0.409940083	0.232849378	0.996346623	0.931308556	Bacteria.Firmicutes.Clostridia.Clostridiales.Ruminococcaceae.Ruminococcaceae.UCG.004	TMCC3
98372	ENSG00000058056	rs9869096	0.264720425	0.287113153	0.591744478	0.338229935	-0.237474941	0.200014768	-0.181890092	0.293198745	0.211114131	0.186381468	0.337498628	0.303935812	0.390061351	0.213748044	0.996346623	0.931308556	Bacteria.Firmicutes.Clostridia.Clostridiales.Ruminococcaceae.Ruminococcaceae.UCG.004	USP13
98373	ENSG00000059122	rs9928222	0.093705776	0.052129568	0.532361861	0.340341258	-0.416771752	0.377955642	-0.263802672	0.332402732	0.245057957	0.191099348	0.420264115	0.34609564	0.239989044	0.071640574	0.996346623	0.931308556	Bacteria.Firmicutes.Clostridia.Clostridiales.Ruminococcaceae.Ruminococcaceae.UCG.004	FLYWCH1
98374	ENSG00000059377	rs7810415	0.460037264	0.430556678	0.589688262	0.431496814	0.189182101	-0.1551002	0.23554723	-0.269637954	0.254573103	0.195559916	0.434641059	0.34067382	0.493326522	0.276986558	0.996346623	0.931308556	Bacteria.Firmicutes.Clostridia.Clostridiales.Ruminococcaceae.Ruminococcaceae.UCG.004	TBXAS1
98375	ENSG00000059573	rs4917697	0.929224968	0.567381264	0.602198391	0.225017879	-0.016715538	0.10878272	0.162457935	-0.425386712	0.187478544	0.189253381	0.310175029	0.347321602	0.655248278	0.332154412	0.996346623	0.931308556	Bacteria.Firmicutes.Clostridia.Clostridiales.Ruminococcaceae.Ruminococcaceae.UCG.004	ALDH18A1
98376	ENSG00000059691	rs1429559	0.914493459	0.845807739	0.774574676	0.802092551	0.028274027	-0.04435287	-0.103222454	-0.094121116	0.262319433	0.227175293	0.358943521	0.374014044	0.650200006	0.42859293	0.996346623	0.950447855	Bacteria.Firmicutes.Clostridia.Clostridiales.Ruminococcaceae.Ruminococcaceae.UCG.004	GATB
98377	ENSG00000060069	rs9646503	0.64393564	0.382600807	0.270264292	0.372895105	-0.074217453	0.24168653	-0.300411371	0.380216871	0.159835924	0.274962305	0.270206448	0.423801018	0.565034905	0.256062557	0.996346623	0.931308556	Bacteria.Firmicutes.Clostridia.Clostridiales.Ruminococcaceae.Ruminococcaceae.UCG.004	CTDP1
98378	ENSG00000060566	rs352126	0.05466768	0.024877337	0.135736644	0.131449503	-0.347389678	0.564793638	0.476343119	-0.575464156	0.177577896	0.246021532	0.315393622	0.376769943	0.178862842	0.044393385	0.996346623	0.930514317	Bacteria.Firmicutes.Clostridia.Clostridiales.Ruminococcaceae.Ruminococcaceae.UCG.004	CREB3L3
98379	ENSG00000060642	rs71636778	0.019093613	0.000382388	0.016997646	0.004095278	0.402401649	-1.029472322	-0.66745084	1.395552228	0.167477569	0.274969259	0.272563307	0.469163518	0.098900981	0.00230673	0.902560082	0.500411541	Bacteria.Firmicutes.Clostridia.Clostridiales.Ruminococcaceae.Ruminococcaceae.UCG.004	PIGV
98380	ENSG00000060718	rs10782921	0.02336155	0.014867045	0.452019673	0.300564952	0.754346685	-0.522223155	-0.386542956	0.345222473	0.324950945	0.208790537	0.510937554	0.330859628	0.111359626	0.031239595	0.996346623	0.931308556	Bacteria.Firmicutes.Clostridia.Clostridiales.Ruminococcaceae.Ruminococcaceae.UCG.004	COL11A1
98381	ENSG00000060762	rs1546854	0.142182347	0.12583808	0.344963666	0.11220075	0.432813227	-0.297139262	0.502783114	-0.562382232	0.291365881	0.191658587	0.528567063	0.349335419	0.292081431	0.125779779	0.996346623	0.930514317	Bacteria.Firmicutes.Clostridia.Clostridiales.Ruminococcaceae.Ruminococcaceae.UCG.004	MPC1
98382	ENSG00000061794	rs35320030	0.304080131	0.082285088	0.423834702	0.740362381	0.180496073	-0.486123178	-0.233311474	0.17236271	0.174259244	0.275511465	0.289906157	0.517963005	0.415924204	0.095742342	0.996346623	0.94809125	Bacteria.Firmicutes.Clostridia.Clostridiales.Ruminococcaceae.Ruminococcaceae.UCG.004	MRPS35
98383	ENSG00000061936	rs4964893	0.30773661	0.268046212	0.832394889	0.723594831	0.226766379	-0.212755706	-0.074364945	-0.118784625	0.220605469	0.190471449	0.350001372	0.3344445	0.418396128	0.205764991	0.996346623	0.94809125	Bacteria.Firmicutes.Clostridia.Clostridiales.Ruminococcaceae.Ruminococcaceae.UCG.004	SFSWAP
98384	ENSG00000061987	rs12580048	0.584437018	0.616797846	0.316656999	0.223564951	-0.114150095	0.100094646	-0.364840813	0.398962562	0.207690179	0.199085359	0.361584596	0.324715381	0.549288228	0.349558526	0.996346623	0.931308556	Bacteria.Firmicutes.Clostridia.Clostridiales.Ruminococcaceae.Ruminococcaceae.UCG.004	MON2
98385	ENSG00000062650	rs1917161	0.634012315	0.672166532	0.769256343	0.622663682	-0.327567377	0.156469271	-0.301422556	0.278995369	0.684847524	0.368100206	1.023305932	0.564308282	0.563091365	0.369182203	0.996346623	0.943636138	Bacteria.Firmicutes.Clostridia.Clostridiales.Ruminococcaceae.Ruminococcaceae.UCG.004	WAPL
98386	ENSG00000062822	rs2244095	0.628468178	0.727957546	0.446262396	0.300040123	0.409031445	-0.154903398	0.920584866	-0.677667745	0.841361606	0.443436502	1.201423376	0.648763012	0.562494399	0.390088663	0.996346623	0.931308556	Bacteria.Firmicutes.Clostridia.Clostridiales.Ruminococcaceae.Ruminococcaceae.UCG.004	POLD1
98387	ENSG00000063761	rs4903666	0.041101349	0.046724119	0.216312376	0.901845855	0.510434015	-0.48591563	-0.451701309	0.044358219	0.245012668	0.239742962	0.361837982	0.358290672	0.151537696	0.066369502	0.996346623	0.959447125	Bacteria.Firmicutes.Clostridia.Clostridiales.Ruminococcaceae.Ruminococcaceae.UCG.004	ADCK1
98388	ENSG00000063854	rs2076454	0.03440424	0.007472319	0.828722319	0.986912464	0.417767353	-0.454778257	-0.085808821	-0.004688874	0.193405113	0.164768166	0.395067739	0.284764486	0.137685259	0.019340547	0.996346623	0.962384921	Bacteria.Firmicutes.Clostridia.Clostridiales.Ruminococcaceae.Ruminococcaceae.UCG.004	HAGH
98389	ENSG00000064042	rs57132414	0.487585745	0.014735823	0.207185196	0.542523576	-0.110166772	0.794065421	-0.331682281	0.324176022	0.157816258	0.317039588	0.260378355	0.529545653	0.505946465	0.031111135	0.996346623	0.942901759	Bacteria.Firmicutes.Clostridia.Clostridiales.Ruminococcaceae.Ruminococcaceae.UCG.004	LIMCH1
98390	ENSG00000064115	rs9651825	0.152988204	0.005701493	0.320858051	0.22825437	0.243973778	-0.696644176	-0.301343918	0.564258375	0.1687561	0.24376989	0.301278199	0.463965839	0.305618338	0.016220466	0.996346623	0.931308556	Bacteria.Firmicutes.Clostridia.Clostridiales.Ruminococcaceae.Ruminococcaceae.UCG.004	TM7SF3
98391	ENSG00000064201	rs10831733	0.804488046	0.74554721	0.427199142	0.344664434	0.045180709	-0.059908956	0.240747218	-0.278098105	0.181784148	0.183838272	0.30133862	0.29217714	0.616924996	0.396575849	0.996346623	0.931308556	Bacteria.Firmicutes.Clostridia.Clostridiales.Ruminococcaceae.Ruminococcaceae.UCG.004	TSPAN32
98392	ENSG00000064393	rs1860509	0.341016591	0.597976283	0.044813494	0.406469587	-0.17218146	0.125274665	0.591540673	-0.359909091	0.179526915	0.236422794	0.289216936	0.430788321	0.436030637	0.342941824	0.996346623	0.931308556	Bacteria.Firmicutes.Clostridia.Clostridiales.Ruminococcaceae.Ruminococcaceae.UCG.004	HIPK2
98393	ENSG00000064419	rs73228760	0.680314305	0.47766674	0.763304087	0.76848504	-0.095301257	0.147592702	0.108555675	-0.106519654	0.230270969	0.206675724	0.35898974	0.360385057	0.577280135	0.296737333	0.996346623	0.950137768	Bacteria.Firmicutes.Clostridia.Clostridiales.Ruminococcaceae.Ruminococcaceae.UCG.004	TNPO3
98394	ENSG00000064655	rs6012129	0.005581025	0.004845895	0.002425348	0.008757019	0.706821234	-0.5242924	-1.202432711	0.842638407	0.246672977	0.179827549	0.381253605	0.311880919	0.046500937	0.014432084	0.854387937	0.561827524	Bacteria.Firmicutes.Clostridia.Clostridiales.Ruminococcaceae.Ruminococcaceae.UCG.004	EYA2
98395	ENSG00000064726	rs28485801	0.361666208	0.228270281	0.33954457	0.02287493	-0.147590897	0.262146395	0.256716954	-0.904482604	0.160674909	0.215559367	0.266848418	0.388192476	0.446211058	0.185836558	0.996346623	0.6815944	Bacteria.Firmicutes.Clostridia.Clostridiales.Ruminococcaceae.Ruminococcaceae.UCG.004	BTBD1
98396	ENSG00000064763	rs966540	0.176320282	0.148730845	0.563023202	0.853873478	0.235944615	-0.294566407	-0.165321076	-0.059774443	0.172623271	0.201604978	0.284402461	0.323277601	0.326704489	0.140319772	0.996346623	0.956357887	Bacteria.Firmicutes.Clostridia.Clostridiales.Ruminococcaceae.Ruminococcaceae.UCG.004	FAR2
98397	ENSG00000064787	rs2299699	0.996329984	0.473973417	0.833877576	0.957939073	0.000714443	-0.213075268	-0.053424999	0.023058907	0.154736661	0.295874894	0.253725398	0.435561061	0.670533708	0.295288525	0.996346623	0.960491085	Bacteria.Firmicutes.Clostridia.Clostridiales.Ruminococcaceae.Ruminococcaceae.UCG.004	BCAS1
98398	ENSG00000064932	rs873073	0.729333087	0.66584615	0.700163415	0.482673309	-0.081089498	0.084946945	0.145086863	-0.240690208	0.233361503	0.195819123	0.375114765	0.340921323	0.593449909	0.36727415	0.996346623	0.931308556	Bacteria.Firmicutes.Clostridia.Clostridiales.Ruminococcaceae.Ruminococcaceae.UCG.004	SBNO2
98399	ENSG00000064933	rs5743077	0.106424334	0.013444017	0.883227864	0.349171105	-0.233290549	0.625663759	-0.036921147	0.40376442	0.142525144	0.246316074	0.250400984	0.428215764	0.255185838	0.029325275	0.996346623	0.931308556	Bacteria.Firmicutes.Clostridia.Clostridiales.Ruminococcaceae.Ruminococcaceae.UCG.004	PMS1
98400	ENSG00000065000	rs58491369	0.639674527	0.497632133	0.521411693	0.749859918	0.080092842	-0.149994429	-0.172741013	0.143632828	0.170293131	0.219936616	0.267975936	0.448631029	0.564938607	0.304682748	0.996346623	0.94809125	Bacteria.Firmicutes.Clostridia.Clostridiales.Ruminococcaceae.Ruminococcaceae.UCG.004	AP3D1
98401	ENSG00000065060	rs112283401	0.000654887	6.94E-05	0.016665409	0.053357197	-0.710828126	0.70973842	0.781969093	-0.538030744	0.198672761	0.167124894	0.318318951	0.273490537	0.01098527	0.000696516	0.902560082	0.823039188	Bacteria.Firmicutes.Clostridia.Clostridiales.Ruminococcaceae.Ruminococcaceae.UCG.004	BLTP3A
98402	ENSG00000065243	rs786915	0.752104376	0.768441472	0.360691815	0.272657339	-0.103466006	0.060530127	0.46566901	-0.362846351	0.326200714	0.204750248	0.505916622	0.328012576	0.602061316	0.404157838	0.996346623	0.931308556	Bacteria.Firmicutes.Clostridia.Clostridiales.Ruminococcaceae.Ruminococcaceae.UCG.004	PKN2
98403	ENSG00000065268	rs112452416	0.277385879	0.004372431	0.689032962	0.893548832	-0.180830966	0.899299564	-0.108759157	-0.071661094	0.165104044	0.304674462	0.270591157	0.53346246	0.399202292	0.013293753	0.996346623	0.958617042	Bacteria.Firmicutes.Clostridia.Clostridiales.Ruminococcaceae.Ruminococcaceae.UCG.004	WDR18
98404	ENSG00000065457	rs3743602	0.454831874	0.833497792	0.928205021	0.390133085	-0.131610343	0.058416201	-0.027072946	0.424110578	0.175055573	0.276787163	0.299320004	0.490260757	0.490443769	0.425023685	0.996346623	0.931308556	Bacteria.Firmicutes.Clostridia.Clostridiales.Ruminococcaceae.Ruminococcaceae.UCG.004	ADAT1
98405	ENSG00000065548	rs13017038	0.061167751	0.022276627	0.672434619	0.642546098	-0.401164394	0.551171126	0.145313942	-0.17837871	0.210609313	0.235468364	0.342154344	0.382552056	0.190482699	0.041287764	0.996346623	0.947810741	Bacteria.Firmicutes.Clostridia.Clostridiales.Ruminococcaceae.Ruminococcaceae.UCG.004	ZC3H15
98406	ENSG00000065618	rs805693	0.011387202	0.007901238	0.102512595	0.057247989	-0.779866527	0.522531077	0.83624026	-0.603230172	0.299548385	0.190726812	0.505041053	0.31170894	0.07343701	0.020156882	0.996346623	0.841734353	Bacteria.Firmicutes.Clostridia.Clostridiales.Ruminococcaceae.Ruminococcaceae.UCG.004	COL17A1
98407	ENSG00000065621	rs6584592	0.491431262	0.343804773	0.481393399	0.046732714	-0.123663678	0.18330003	0.225578457	-0.618210556	0.178732287	0.19223465	0.318580974	0.305027452	0.507235414	0.24109358	0.996346623	0.796604483	Bacteria.Firmicutes.Clostridia.Clostridiales.Ruminococcaceae.Ruminococcaceae.UCG.004	GSTO2
98408	ENSG00000065717	rs306046	0.000167207	0.000159051	0.000177811	0.001390539	0.923113842	-0.706365157	-1.738586558	1.076750849	0.2312517	0.176303104	0.437526441	0.32258674	0.004072321	0.001227849	0.671591308	0.361442097	Bacteria.Firmicutes.Clostridia.Clostridiales.Ruminococcaceae.Ruminococcaceae.UCG.004	TLE2
98409	ENSG00000066027	rs1056985	0.959012082	0.780972571	0.823579086	0.517423269	-0.008417482	0.070050805	-0.060400128	-0.243465541	0.163164583	0.250907925	0.26984525	0.374091455	0.662396212	0.407964207	0.996346623	0.940551872	Bacteria.Firmicutes.Clostridia.Clostridiales.Ruminococcaceae.Ruminococcaceae.UCG.004	PPP2R5A
98410	ENSG00000066084	rs11169530	0.531931352	0.081822117	0.62527824	0.910686083	-0.099904848	0.35618758	-0.128606523	-0.036405549	0.158990953	0.201557802	0.262097007	0.323305194	0.52568832	0.09551662	0.996346623	0.960491085	Bacteria.Firmicutes.Clostridia.Clostridiales.Ruminococcaceae.Ruminococcaceae.UCG.004	DIP2B
98411	ENSG00000066117	rs836175	0.381143177	0.498690501	0.210129692	0.312705829	-0.368039726	0.177075224	0.822393141	-0.416699254	0.41742437	0.260287739	0.649839205	0.409596163	0.458805831	0.304814936	0.996346623	0.931308556	Bacteria.Firmicutes.Clostridia.Clostridiales.Ruminococcaceae.Ruminococcaceae.UCG.004	SMARCD1
98412	ENSG00000066185	rs16829540	0.239793485	0.029069825	0.31408481	0.317823092	0.189156775	-0.497672925	-0.258037968	0.546904766	0.159463614	0.22305088	0.254368881	0.543341251	0.375852436	0.049773835	0.996346623	0.931308556	Bacteria.Firmicutes.Clostridia.Clostridiales.Ruminococcaceae.Ruminococcaceae.UCG.004	ZMYND12
98413	ENSG00000066230	rs4527146	0.383736599	0.231260515	0.526173076	0.414738095	-0.164669452	0.302796359	0.186195459	-0.332328948	0.187791819	0.250606269	0.292190581	0.40490429	0.45977948	0.187057793	0.996346623	0.931308556	Bacteria.Firmicutes.Clostridia.Clostridiales.Ruminococcaceae.Ruminococcaceae.UCG.004	SLC9A3
98414	ENSG00000066379	rs1150741	0.732049875	0.922360677	0.912632993	0.213106209	0.056329143	-0.022417754	-0.031732549	-0.533644217	0.163817489	0.229140895	0.288112432	0.424465026	0.595447407	0.451654239	0.996346623	0.931308556	Bacteria.Firmicutes.Clostridia.Clostridiales.Ruminococcaceae.Ruminococcaceae.UCG.004	POLR1H
98415	ENSG00000066557	rs6666941	0.53380553	0.036034666	0.196803932	0.674679402	0.101128701	-0.620382553	0.406742113	-0.186286257	0.161678804	0.289864698	0.311947472	0.44184446	0.526808515	0.057119585	0.996346623	0.947810741	Bacteria.Firmicutes.Clostridia.Clostridiales.Ruminococcaceae.Ruminococcaceae.UCG.004	LRRC40
98416	ENSG00000066651	rs35589496	0.111471683	0.087659728	0.662068978	0.739011084	-0.604325275	0.408644695	-0.26151305	0.132508734	0.374611582	0.235721154	0.595651963	0.396057911	0.261806658	0.099646046	0.996346623	0.94809125	Bacteria.Firmicutes.Clostridia.Clostridiales.Ruminococcaceae.Ruminococcaceae.UCG.004	TRMT11
98417	ENSG00000066654	rs1136268	0.990533689	0.57870492	0.642270051	0.861618142	0.002049361	0.117607119	-0.13426664	0.071137432	0.172076809	0.210750189	0.287709781	0.406507779	0.670123358	0.335818087	0.996346623	0.956357887	Bacteria.Firmicutes.Clostridia.Clostridiales.Ruminococcaceae.Ruminococcaceae.UCG.004	THUMPD1
98418	ENSG00000066855	rs67724994	0.040647905	0.001133324	0.516424109	0.18511125	-0.351080463	0.93087944	0.190728605	-0.575676662	0.168130952	0.273464733	0.292359723	0.429877732	0.150743573	0.004804034	0.996346623	0.931308556	Bacteria.Firmicutes.Clostridia.Clostridiales.Ruminococcaceae.Ruminococcaceae.UCG.004	MTFR1
98419	ENSG00000066923	rs36019559	0.71177597	0.687172852	0.178083784	0.276020559	-0.119351868	0.081740099	-0.750136017	0.393998008	0.321644938	0.202090441	0.551089278	0.358701589	0.58687209	0.374907629	0.996346623	0.931308556	Bacteria.Firmicutes.Clostridia.Clostridiales.Ruminococcaceae.Ruminococcaceae.UCG.004	STAG3
98420	ENSG00000067182	rs2041375	0.256153962	0.146982426	0.9059692	0.84508621	0.204018872	-0.363211879	-0.03472172	-0.07189101	0.178110391	0.247499399	0.292815477	0.366488189	0.384626847	0.139174724	0.996346623	0.956357887	Bacteria.Firmicutes.Clostridia.Clostridiales.Ruminococcaceae.Ruminococcaceae.UCG.004	TNFRSF1A
98421	ENSG00000067221	rs11633520	0.99924044	0.947813404	0.94672796	0.967359583	0.000232078	0.012278537	-0.029855804	0.014898972	0.242865702	0.186881201	0.445137392	0.36272019	0.670567205	0.456691364	0.996346623	0.960491085	Bacteria.Firmicutes.Clostridia.Clostridiales.Ruminococcaceae.Ruminococcaceae.UCG.004	STOML1
98422	ENSG00000067365	rs4985066	0.698855558	0.98492377	0.079088565	0.033411387	-0.113977702	-0.003865457	-0.963084846	0.795416435	0.293336937	0.203787106	0.539971358	0.366123527	0.583243723	0.466222255	0.996346623	0.750521474	Bacteria.Firmicutes.Clostridia.Clostridiales.Ruminococcaceae.Ruminococcaceae.UCG.004	METTL22
98423	ENSG00000067533	rs4269827	0.7560116	0.787567695	0.648021631	0.493220812	-0.070361228	0.069449888	-0.1639183	0.254263873	0.225504847	0.256681886	0.357424959	0.369018152	0.603449928	0.409841863	0.996346623	0.931524316	Bacteria.Firmicutes.Clostridia.Clostridiales.Ruminococcaceae.Ruminococcaceae.UCG.004	RRP15
98424	ENSG00000067596	rs1971	0.446178895	0.270957746	0.639147039	0.424913747	-0.124744245	0.303043644	-0.129604285	0.346587517	0.162769363	0.27297252	0.275129868	0.431668889	0.486655071	0.207070238	0.996346623	0.931308556	Bacteria.Firmicutes.Clostridia.Clostridiales.Ruminococcaceae.Ruminococcaceae.UCG.004	DHX8
98425	ENSG00000067715	rs7135647	0.564264929	0.181416676	0.651729586	0.989101069	0.09573617	-0.396662394	0.126087856	0.006006879	0.165221867	0.293680021	0.278078336	0.438072756	0.538848326	0.159601665	0.996346623	0.962384921	Bacteria.Firmicutes.Clostridia.Clostridiales.Ruminococcaceae.Ruminococcaceae.UCG.004	SYT1
98426	ENSG00000067836	rs859329	0.299953111	0.149889492	0.617312678	0.874891264	-0.244719074	0.27207916	-0.204138546	0.052690237	0.234238489	0.186754024	0.406620954	0.333353592	0.413360724	0.140772888	0.996346623	0.956357887	Bacteria.Firmicutes.Clostridia.Clostridiales.Ruminococcaceae.Ruminococcaceae.UCG.004	ROGDI
98427	ENSG00000068079	rs10840	0.924863207	0.179044476	0.302832019	0.098892159	0.013514102	-0.433511421	-0.251733402	0.97856202	0.142748477	0.319195298	0.24240347	0.584615347	0.653445977	0.158162061	0.996346623	0.91745614	Bacteria.Firmicutes.Clostridia.Clostridiales.Ruminococcaceae.Ruminococcaceae.UCG.004	IFI35
98428	ENSG00000068097	rs2087840	0.008433682	2.63E-05	0.144277676	0.590292514	-0.411255873	1.147860879	0.363393473	-0.271748661	0.151436695	0.253967059	0.245938975	0.502258698	0.05911017	0.00032922	0.996346623	0.943636138	Bacteria.Firmicutes.Clostridia.Clostridiales.Ruminococcaceae.Ruminococcaceae.UCG.004	HEATR6
98429	ENSG00000068654	rs4832245	0.64439815	0.62745196	0.350572864	0.267689832	-0.219362391	0.136772606	-0.805658686	0.562852676	0.473083614	0.280504077	0.856954111	0.503520228	0.565034905	0.353093438	0.996346623	0.931308556	Bacteria.Firmicutes.Clostridia.Clostridiales.Ruminococcaceae.Ruminococcaceae.UCG.004	POLR1A
98430	ENSG00000069248	rs10916492	0.991931145	0.994364162	0.13196832	0.0667147	-0.001904213	-0.001784409	0.471003474	-0.739559004	0.187581976	0.251667629	0.308798905	0.396676007	0.670450308	0.468816182	0.996346623	0.864123481	Bacteria.Firmicutes.Clostridia.Clostridiales.Ruminococcaceae.Ruminococcaceae.UCG.004	NUP133
98431	ENSG00000069424	rs538	0.977363077	0.954515154	0.722971984	0.774326234	0.008891671	-0.012365847	0.198026304	-0.106349277	0.312177409	0.215978927	0.55624524	0.369397958	0.666217148	0.458777903	0.996346623	0.950447855	Bacteria.Firmicutes.Clostridia.Clostridiales.Ruminococcaceae.Ruminococcaceae.UCG.004	KCNAB2
98432	ENSG00000069869	rs28825119	0.336394218	0.500287063	0.891653312	0.248617376	-0.183323622	0.134910282	-0.039607403	0.402629285	0.189311263	0.19905039	0.289656826	0.34590348	0.434502495	0.305328448	0.996346623	0.931308556	Bacteria.Firmicutes.Clostridia.Clostridiales.Ruminococcaceae.Ruminococcaceae.UCG.004	NEDD4
98433	ENSG00000069943	rs28657774	0.858271311	0.604762621	0.941962831	0.684398069	-0.026588159	-0.210527949	0.019225693	-0.235433107	0.148309667	0.404815606	0.26307439	0.576662356	0.634169174	0.345054177	0.996346623	0.947810741	Bacteria.Firmicutes.Clostridia.Clostridiales.Ruminococcaceae.Ruminococcaceae.UCG.004	PIGB
98434	ENSG00000069956	rs11854569	0.04459102	0.002706028	0.286814192	0.023173256	-0.36643234	0.591704687	0.370272574	-0.786793708	0.178964313	0.189836197	0.344818435	0.338447619	0.159489429	0.009394651	0.996346623	0.6815944	Bacteria.Firmicutes.Clostridia.Clostridiales.Ruminococcaceae.Ruminococcaceae.UCG.004	MAPK6
98435	ENSG00000070010	rs5993649	0.261991409	0.221105169	0.223170456	0.49912442	0.26258205	-0.233225462	-0.466535048	0.214892385	0.232091042	0.18880356	0.379385471	0.316196799	0.388981879	0.182259696	0.996346623	0.935765246	Bacteria.Firmicutes.Clostridia.Clostridiales.Ruminococcaceae.Ruminococcaceae.UCG.004	UFD1
98436	ENSG00000070081	rs214086	0.147802913	0.076569936	0.318184365	0.343849859	0.330375966	-0.403800077	-0.383034195	0.342561176	0.225588609	0.224441915	0.38082478	0.359292484	0.298103975	0.092486511	0.996346623	0.931308556	Bacteria.Firmicutes.Clostridia.Clostridiales.Ruminococcaceae.Ruminococcaceae.UCG.004	NUCB2
98437	ENSG00000070087	rs2125101	0.673594708	0.545841468	0.848104041	0.984323887	-0.089822041	0.117673833	-0.069562051	0.006818566	0.212292932	0.193816791	0.361752462	0.345717351	0.574781227	0.324085351	0.996346623	0.962384921	Bacteria.Firmicutes.Clostridia.Clostridiales.Ruminococcaceae.Ruminococcaceae.UCG.004	PFN2
98438	ENSG00000070371	rs11704250	0.088918075	0.08906988	0.904963047	0.844578548	-0.311245015	0.333932678	0.036912727	0.066665109	0.180264851	0.193498898	0.307981241	0.338722782	0.233633095	0.100732279	0.996346623	0.956357887	Bacteria.Firmicutes.Clostridia.Clostridiales.Ruminococcaceae.Ruminococcaceae.UCG.004	CLTCL1
98439	ENSG00000070476	rs777501	0.157249024	0.124494033	0.449653104	0.271757501	-0.358680083	0.282164187	0.332474443	-0.354984334	0.250711744	0.18134111	0.437168039	0.320298075	0.309719347	0.124956297	0.996346623	0.931308556	Bacteria.Firmicutes.Clostridia.Clostridiales.Ruminococcaceae.Ruminococcaceae.UCG.004	ZXDC
98440	ENSG00000070526	rs60065367	0.847159697	0.353580509	0.868945938	0.486948086	0.032036555	-0.245208787	0.04667031	-0.270490535	0.16556141	0.262465915	0.281756032	0.386914377	0.632549149	0.245250124	0.996346623	0.931524316	Bacteria.Firmicutes.Clostridia.Clostridiales.Ruminococcaceae.Ruminococcaceae.UCG.004	ST6GALNAC1
98441	ENSG00000070610	rs1570246	0.518558306	0.341217671	0.008021188	0.017434179	-0.10719079	0.147285019	-0.881175169	0.669468912	0.165150275	0.153632779	0.322284536	0.274508399	0.519978748	0.240214095	0.854387937	0.638808352	Bacteria.Firmicutes.Clostridia.Clostridiales.Ruminococcaceae.Ruminococcaceae.UCG.004	GBA2
98442	ENSG00000070669	rs6465630	0.411776427	0.278034801	0.297817264	0.201623879	0.128528582	-0.185205566	0.289082481	-0.426628062	0.155602394	0.169328762	0.275471569	0.330772551	0.474667545	0.209855468	0.996346623	0.931308556	Bacteria.Firmicutes.Clostridia.Clostridiales.Ruminococcaceae.Ruminococcaceae.UCG.004	ASNS
98443	ENSG00000070718	rs1050262	0.068860737	0.073059457	0.79410611	0.909155679	0.376054593	-0.388026691	-0.092003927	-0.04199652	0.2033253	0.21302321	0.351105353	0.366646437	0.205440148	0.0894635	0.996346623	0.960491085	Bacteria.Firmicutes.Clostridia.Clostridiales.Ruminococcaceae.Ruminococcaceae.UCG.004	AP3M2
98444	ENSG00000070731	rs3809701	0.122182273	0.045445763	0.225052728	0.365310033	0.535053146	-0.422874079	0.641357551	-0.299013216	0.341716368	0.207380422	0.523698214	0.328018206	0.271391373	0.065537036	0.996346623	0.931308556	Bacteria.Firmicutes.Clostridia.Clostridiales.Ruminococcaceae.Ruminococcaceae.UCG.004	ST6GALNAC2
98445	ENSG00000070759	rs3790583	0.865321071	0.295290953	0.28449674	0.145915325	0.02599192	-0.207906344	-0.317882593	0.462971845	0.152653937	0.197075385	0.294597061	0.314631416	0.635853903	0.217551013	0.996346623	0.930514317	Bacteria.Firmicutes.Clostridia.Clostridiales.Ruminococcaceae.Ruminococcaceae.UCG.004	TESK2
98446	ENSG00000070761	rs75119936	0.76323455	0.89944916	0.087221805	0.454450445	0.048808798	-0.032084777	-0.476514835	0.362063965	0.161360055	0.252945829	0.274482601	0.481174313	0.6064026	0.445228226	0.996346623	0.931308556	Bacteria.Firmicutes.Clostridia.Clostridiales.Ruminococcaceae.Ruminococcaceae.UCG.004	CFAP20
98447	ENSG00000070950	rs604092	0.068632263	0.07728025	0.458698789	0.60266406	0.756096762	-0.432973637	-0.488381623	0.205738944	0.408461138	0.241250857	0.655226864	0.393315316	0.204999977	0.092839231	0.996346623	0.943636138	Bacteria.Firmicutes.Clostridia.Clostridiales.Ruminococcaceae.Ruminococcaceae.UCG.004	RAD18
98448	ENSG00000071073	rs2138082	0.714746881	0.461226656	0.896580478	0.936272051	0.087033872	-0.144115904	0.047657831	0.024680341	0.237109288	0.194446942	0.365239122	0.307498606	0.587695085	0.289582584	0.996346623	0.960491085	Bacteria.Firmicutes.Clostridia.Clostridiales.Ruminococcaceae.Ruminococcaceae.UCG.004	MGAT4A
98449	ENSG00000071127	rs4697941	0.749819483	0.716191573	0.175931952	0.242525196	-0.117196155	0.084973792	-0.768042101	0.411306522	0.365995949	0.232730353	0.561408146	0.348781277	0.601694614	0.386312058	0.996346623	0.931308556	Bacteria.Firmicutes.Clostridia.Clostridiales.Ruminococcaceae.Ruminococcaceae.UCG.004	WDR1
98450	ENSG00000071189	rs11766489	0.038243493	0.015487498	0.173760682	0.060909643	-0.437496916	0.421564165	-0.484304657	0.60955155	0.206891923	0.169625586	0.352204408	0.319683638	0.146991925	0.03211733	0.996346623	0.852503827	Bacteria.Firmicutes.Clostridia.Clostridiales.Ruminococcaceae.Ruminococcaceae.UCG.004	SNX13
98451	ENSG00000071203	rs10897069	0.008195503	0.00735291	0.284552553	0.036330469	0.62712787	-0.480365625	0.389335658	-0.579456252	0.23003322	0.17366873	0.36085823	0.271187333	0.058310527	0.019213786	0.996346623	0.756845784	Bacteria.Firmicutes.Clostridia.Clostridiales.Ruminococcaceae.Ruminococcaceae.UCG.004	MS4A12
98452	ENSG00000071894	rs12548842	0.299939019	0.15912658	0.639195539	0.696914209	0.229748261	-0.308497837	-0.170092784	0.139383909	0.219902366	0.216625522	0.361133039	0.356304174	0.413360724	0.146166659	0.996346623	0.94809125	Bacteria.Firmicutes.Clostridia.Clostridiales.Ruminococcaceae.Ruminococcaceae.UCG.004	CPSF1
98453	ENSG00000071994	rs4710731	0.857539176	0.935059355	0.093834524	0.166013826	0.050201775	-0.018912715	-0.843512155	0.60507914	0.278572328	0.231228321	0.496176103	0.432010168	0.633813099	0.453128273	0.996346623	0.931308556	Bacteria.Firmicutes.Clostridia.Clostridiales.Ruminococcaceae.Ruminococcaceae.UCG.004	PDCD2
98454	ENSG00000072110	rs3784140	0.516066151	0.534833787	0.450235796	0.753436082	-0.119559339	0.181028775	0.244618454	-0.144196253	0.183110597	0.290149594	0.322062564	0.4571527	0.518934623	0.320065405	0.996346623	0.94809125	Bacteria.Firmicutes.Clostridia.Clostridiales.Ruminococcaceae.Ruminococcaceae.UCG.004	ACTN1
98455	ENSG00000072210	rs12453452	0.121204256	0.01022293	0.739321908	0.294648423	-0.309397209	0.650749784	0.10426199	-0.439385079	0.197072022	0.246111019	0.312016626	0.415936675	0.269945184	0.024299215	0.996346623	0.931308556	Bacteria.Firmicutes.Clostridia.Clostridiales.Ruminococcaceae.Ruminococcaceae.UCG.004	ALDH3A2
98456	ENSG00000072401	rs2790176	0.982618665	0.958912414	0.488343271	0.280669142	-0.004098263	0.010835368	0.1980717	-0.385272762	0.187403032	0.209522959	0.284238228	0.354197789	0.667650153	0.459297203	0.996346623	0.931308556	Bacteria.Firmicutes.Clostridia.Clostridiales.Ruminococcaceae.Ruminococcaceae.UCG.004	UBE2D1
98457	ENSG00000072694	rs1674777	0.502655859	0.336210733	0.468855224	0.302131917	0.12020729	-0.259217483	-0.223445928	0.427388274	0.178345211	0.267581595	0.306700212	0.410947739	0.513796087	0.237857799	0.996346623	0.931308556	Bacteria.Firmicutes.Clostridia.Clostridiales.Ruminococcaceae.Ruminococcaceae.UCG.004	FCGR2B
98458	ENSG00000072736	rs7190307	0.483384863	0.373679525	0.703493363	0.701358545	-0.172870785	0.211684631	0.174302445	-0.15039218	0.245259681	0.236339909	0.455973408	0.390468378	0.504833297	0.252759473	0.996346623	0.94809125	Bacteria.Firmicutes.Clostridia.Clostridiales.Ruminococcaceae.Ruminococcaceae.UCG.004	NFATC3
98459	ENSG00000072756	rs1134196	0.235397692	0.013071202	0.75747149	0.745123774	-0.217834655	0.622636119	0.089545222	-0.159662372	0.181908949	0.244085713	0.28877409	0.489100499	0.372068569	0.028906247	0.996346623	0.94809125	Bacteria.Firmicutes.Clostridia.Clostridiales.Ruminococcaceae.Ruminococcaceae.UCG.004	TRNT1
98460	ENSG00000072832	rs28490410	0.880589072	0.873465459	0.037606809	0.060335224	-0.027676825	-0.024798746	0.718338949	-0.601997189	0.183526555	0.155110417	0.338540635	0.314999212	0.641121304	0.437612247	0.996346623	0.847724615	Bacteria.Firmicutes.Clostridia.Clostridiales.Ruminococcaceae.Ruminococcaceae.UCG.004	CRMP1
98461	ENSG00000072858	rs41271367	0.195887392	0.049922229	0.336022939	0.697422769	0.216986933	-0.488572517	-0.262726631	0.165708644	0.166071419	0.244621061	0.271097851	0.424347458	0.344561104	0.069250265	0.996346623	0.94809125	Bacteria.Firmicutes.Clostridia.Clostridiales.Ruminococcaceae.Ruminococcaceae.UCG.004	SIDT1
98462	ENSG00000072864	rs8047068	0.130735728	0.061984802	0.680804483	0.914212848	-0.27962123	0.416829163	0.127579147	0.039618639	0.182729913	0.219540794	0.308763919	0.366364862	0.279814799	0.079521868	0.996346623	0.960491085	Bacteria.Firmicutes.Clostridia.Clostridiales.Ruminococcaceae.Ruminococcaceae.UCG.004	NDE1
98463	ENSG00000073067	rs12701278	0.193495394	0.025727023	0.336066158	0.338341483	-0.215916132	0.564512348	-0.250454163	0.38743691	0.164357226	0.247387191	0.258457625	0.401718425	0.343453545	0.045272639	0.996346623	0.931308556	Bacteria.Firmicutes.Clostridia.Clostridiales.Ruminococcaceae.Ruminococcaceae.UCG.004	CYP2W1
98464	ENSG00000073417	rs12914674	0.053823375	0.005168454	0.514233149	0.242685125	0.28221411	-0.485559553	-0.148377944	-0.368214346	0.143742435	0.167854999	0.226255221	0.312346943	0.176822648	0.01509366	0.996346623	0.931308556	Bacteria.Firmicutes.Clostridia.Clostridiales.Ruminococcaceae.Ruminococcaceae.UCG.004	PDE8A
98465	ENSG00000073584	rs11650704	0.069923964	0.000331498	0.73863472	0.750666314	-0.261409708	0.985382709	-0.08147168	-0.187526751	0.141893187	0.260176716	0.243148033	0.587693122	0.207148252	0.002100961	0.996346623	0.94809125	Bacteria.Firmicutes.Clostridia.Clostridiales.Ruminococcaceae.Ruminococcaceae.UCG.004	SMARCE1
98466	ENSG00000073605	rs4795400	0.002531579	0.000354252	0.340454526	0.983952951	0.556215478	-0.682781803	-0.278829597	-0.005600985	0.177169669	0.181243067	0.290384209	0.27741779	0.026172591	0.002168962	0.996346623	0.962384921	Bacteria.Firmicutes.Clostridia.Clostridiales.Ruminococcaceae.Ruminococcaceae.UCG.004	GSDMB
98467	ENSG00000074071	rs761065	0.208622413	0.195496836	0.331426968	0.553472912	0.306488474	-0.271109938	-0.434006853	0.198317624	0.241371629	0.207311035	0.443567718	0.332965657	0.354884974	0.167933254	0.996346623	0.943636138	Bacteria.Firmicutes.Clostridia.Clostridiales.Ruminococcaceae.Ruminococcaceae.UCG.004	MRPS34
98468	ENSG00000074219	rs354030	0.050224382	0.021738966	0.815667823	0.804133166	-0.509828575	0.46231053	0.109147623	-0.085626532	0.255610184	0.196674838	0.466335867	0.343880101	0.172377105	0.040460193	0.996346623	0.951442175	Bacteria.Firmicutes.Clostridia.Clostridiales.Ruminococcaceae.Ruminococcaceae.UCG.004	TEAD2
98469	ENSG00000074370	rs8079766	0.191019841	0.044555219	0.020641515	0.008473259	0.239111463	-0.355201032	-0.796997331	0.929285169	0.18099	0.173448942	0.336070824	0.342408336	0.341452246	0.064833634	0.931986353	0.561827524	Bacteria.Firmicutes.Clostridia.Clostridiales.Ruminococcaceae.Ruminococcaceae.UCG.004	ATP2A3
98470	ENSG00000074621	rs3848150	0.703973461	0.090873249	0.150642234	0.43231905	0.058804268	-0.670395378	0.403043848	-0.445886654	0.154093529	0.390698404	0.277166849	0.564366693	0.585585528	0.101971429	0.996346623	0.931308556	Bacteria.Firmicutes.Clostridia.Clostridiales.Ruminococcaceae.Ruminococcaceae.UCG.004	SLC24A1
98471	ENSG00000074695	rs7236989	0.678928662	0.36172126	0.273935971	0.651070269	0.147208085	-0.216190161	0.53737392	-0.156730355	0.354063193	0.235382694	0.487093801	0.344957831	0.576683931	0.248649205	0.996346623	0.947810741	Bacteria.Firmicutes.Clostridia.Clostridiales.Ruminococcaceae.Ruminococcaceae.UCG.004	LMAN1
98472	ENSG00000074696	rs6494528	0.101438511	0.061010527	0.99423213	0.780672466	0.439718304	-0.421343937	0.003107351	-0.109545655	0.264716336	0.221065451	0.428219039	0.391819282	0.248268476	0.078841611	0.997931107	0.950447855	Bacteria.Firmicutes.Clostridia.Clostridiales.Ruminococcaceae.Ruminococcaceae.UCG.004	HACD3
98473	ENSG00000074842	rs4806994	0.88589169	0.840063713	0.335858456	0.454751337	-0.063574064	0.054739995	-0.631732617	0.311976532	0.4413012	0.27017514	0.651638013	0.414887134	0.642798079	0.426534376	0.996346623	0.931308556	Bacteria.Firmicutes.Clostridia.Clostridiales.Ruminococcaceae.Ruminococcaceae.UCG.004	MYDGF
98474	ENSG00000075131	rs11071888	0.522548216	0.729701139	0.934610986	0.295533205	0.126850462	-0.079923839	-0.025419832	-0.413298729	0.197324972	0.230333219	0.308648948	0.391965997	0.521330065	0.390461451	0.996346623	0.931308556	Bacteria.Firmicutes.Clostridia.Clostridiales.Ruminococcaceae.Ruminococcaceae.UCG.004	TIPIN
98475	ENSG00000075142	rs43110	0.046383485	0.002015986	0.585834963	0.112214527	-0.324903137	0.792255081	0.174807677	-0.697525215	0.160045373	0.246369306	0.319243231	0.433299246	0.163657061	0.007567699	0.996346623	0.930514317	Bacteria.Firmicutes.Clostridia.Clostridiales.Ruminococcaceae.Ruminococcaceae.UCG.004	SRI
98476	ENSG00000075234	rs6008504	0.029946718	0.000945043	0.215259234	0.009159424	-0.397795569	0.950181197	0.361482195	-1.35191607	0.179286962	0.274447104	0.288896143	0.503481155	0.128659549	0.004382235	0.996346623	0.561827524	Bacteria.Firmicutes.Clostridia.Clostridiales.Ruminococcaceae.Ruminococcaceae.UCG.004	TTC38
98477	ENSG00000075340	rs2074815	0.001070173	4.43E-06	0.227090299	0.584392643	-0.50298771	0.932219652	0.290965883	-0.168199731	0.146967968	0.186315905	0.238644051	0.30599447	0.014893747	7.35E-05	0.996346623	0.943636138	Bacteria.Firmicutes.Clostridia.Clostridiales.Ruminococcaceae.Ruminococcaceae.UCG.004	ADD2
98478	ENSG00000075391	rs12406988	0.693803831	0.557374373	0.604258451	0.578255678	-0.058847922	0.127842717	-0.13729378	0.219725594	0.148821614	0.216775781	0.2636278	0.393278532	0.580558005	0.328353156	0.996346623	0.943636138	Bacteria.Firmicutes.Clostridia.Clostridiales.Ruminococcaceae.Ruminococcaceae.UCG.004	RASAL2
98479	ENSG00000075651	rs73046033	0.842182927	0.372020761	0.29196689	0.470093611	-0.030103954	-0.215472147	0.255926611	-0.43364862	0.150604246	0.239730168	0.240915312	0.596890911	0.63021658	0.252263965	0.996346623	0.931308556	Bacteria.Firmicutes.Clostridia.Clostridiales.Ruminococcaceae.Ruminococcaceae.UCG.004	PLD1
98480	ENSG00000075790	rs2807	0.15495858	0.149639656	0.93815097	0.938953033	0.441574542	-0.306335758	-0.060454114	-0.03430315	0.306924184	0.210136624	0.776144257	0.446201354	0.307599976	0.140772888	0.996346623	0.960491085	Bacteria.Firmicutes.Clostridia.Clostridiales.Ruminococcaceae.Ruminococcaceae.UCG.004	BCAP29
98481	ENSG00000075826	rs3750632	0.398452745	0.192189028	0.441514679	0.927928198	0.090930451	-0.201615364	-0.133813038	0.022569515	0.106989466	0.15301568	0.172816667	0.248568727	0.468981705	0.166542116	0.996346623	0.960491085	Bacteria.Firmicutes.Clostridia.Clostridiales.Ruminococcaceae.Ruminococcaceae.UCG.004	SEC31B
98482	ENSG00000075975	rs7956	0.77024204	0.648930646	0.37406653	0.387306686	0.050358037	-0.103316349	-0.254964221	0.323629758	0.171716886	0.225908504	0.2848924	0.371872447	0.608136349	0.360893236	0.996346623	0.931308556	Bacteria.Firmicutes.Clostridia.Clostridiales.Ruminococcaceae.Ruminococcaceae.UCG.004	MKRN2
98483	ENSG00000076555	rs61934262	0.986140007	0.552638709	0.170296921	0.216648662	0.0036634	-0.109824764	0.42698149	-0.350983732	0.210084502	0.1840023	0.307983252	0.281365849	0.668043063	0.326538408	0.996346623	0.931308556	Bacteria.Firmicutes.Clostridia.Clostridiales.Ruminococcaceae.Ruminococcaceae.UCG.004	ACACB
98484	ENSG00000076650	rs2287681	0.815872228	0.926109725	0.814318728	0.520871752	-0.043556682	0.025389576	-0.073825218	0.25630609	0.186307438	0.272726164	0.313085202	0.397095289	0.622193165	0.452269956	0.996346623	0.941468192	Bacteria.Firmicutes.Clostridia.Clostridiales.Ruminococcaceae.Ruminococcaceae.UCG.004	GPATCH1
98485	ENSG00000076924	rs4134809	0.125792931	0.02217809	0.683769692	0.535716073	0.334569774	-0.499938548	-0.148881606	0.210930406	0.215775534	0.213417261	0.363898974	0.338809076	0.275655276	0.041148087	0.996346623	0.942901759	Bacteria.Firmicutes.Clostridia.Clostridiales.Ruminococcaceae.Ruminococcaceae.UCG.004	XAB2
98486	ENSG00000077152	rs17490864	0.16471711	0.157002564	0.082371608	0.132324122	0.226975046	-0.414615221	-0.471329997	0.848972122	0.161550574	0.289634801	0.267204565	0.557123664	0.317032782	0.144912651	0.996346623	0.930514317	Bacteria.Firmicutes.Clostridia.Clostridiales.Ruminococcaceae.Ruminococcaceae.UCG.004	UBE2T
98487	ENSG00000077157	rs1040010	0.222695006	0.103597603	0.465515924	0.695640501	-0.364447873	0.336709594	-0.341146867	0.135058524	0.296060534	0.20400797	0.464743832	0.343725197	0.364385315	0.111355984	0.996346623	0.94809125	Bacteria.Firmicutes.Clostridia.Clostridiales.Ruminococcaceae.Ruminococcaceae.UCG.004	PPP1R12B
98488	ENSG00000077380	rs4667694	0.070537802	0.008333889	0.053052927	0.036870855	0.30178185	-0.54229841	-0.585877334	0.703202122	0.16417505	0.199368304	0.297420439	0.330081711	0.208479062	0.020955083	0.996346623	0.758042522	Bacteria.Firmicutes.Clostridia.Clostridiales.Ruminococcaceae.Ruminococcaceae.UCG.004	DYNC1I2
98489	ENSG00000077458	rs1622515	0.779670148	0.98215843	0.815980598	0.959024408	-0.055227868	-0.003617412	0.077184274	0.013990104	0.196614394	0.161147265	0.330342682	0.271265999	0.608136349	0.465385606	0.996346623	0.960491085	Bacteria.Firmicutes.Clostridia.Clostridiales.Ruminococcaceae.Ruminococcaceae.UCG.004	FAM76B
98490	ENSG00000077616	rs7358331	0.741088595	0.057315968	0.329990876	0.642817935	-0.051349207	0.310106804	-0.264237254	-0.123857342	0.154757621	0.160287401	0.269251623	0.26584287	0.598570654	0.076231034	0.996346623	0.947810741	Bacteria.Firmicutes.Clostridia.Clostridiales.Ruminococcaceae.Ruminococcaceae.UCG.004	NAALAD2
98491	ENSG00000077782	rs17175631	0.890571093	0.538890053	0.405150214	0.033864293	-0.019328698	-0.195813878	-0.201413575	0.891433956	0.139947739	0.316998075	0.240399167	0.411404461	0.644606693	0.321332471	0.996346623	0.751418341	Bacteria.Firmicutes.Clostridia.Clostridiales.Ruminococcaceae.Ruminococcaceae.UCG.004	FGFR1
98492	ENSG00000078070	rs13098857	0.612371433	0.602761593	0.691038514	0.52310961	-0.188746322	0.117044877	0.291511516	-0.277423627	0.37073612	0.223817372	0.730248904	0.432137334	0.55574611	0.344684229	0.996346623	0.941877136	Bacteria.Firmicutes.Clostridia.Clostridiales.Ruminococcaceae.Ruminococcaceae.UCG.004	MCCC1
98493	ENSG00000078098	rs10186588	0.250716936	0.258245126	0.50774073	0.733701415	-0.226675699	0.217868272	0.240444091	-0.114179701	0.195613931	0.191047092	0.361034361	0.334202993	0.383137077	0.200319757	0.996346623	0.94809125	Bacteria.Firmicutes.Clostridia.Clostridiales.Ruminococcaceae.Ruminococcaceae.UCG.004	FAP
98494	ENSG00000078114	rs7916491	0.079530051	0.102023548	0.798338714	0.900395541	0.540797411	-0.352649632	-0.144139786	-0.046779222	0.303664742	0.212670549	0.561880292	0.372315083	0.220917423	0.110520231	0.996346623	0.959447125	Bacteria.Firmicutes.Clostridia.Clostridiales.Ruminococcaceae.Ruminococcaceae.UCG.004	NEBL
98495	ENSG00000078124	rs1945084	0.178409745	0.156171466	0.643954976	0.5765258	-0.342846495	0.306732226	-0.188594809	0.185840758	0.252064877	0.213835842	0.406184607	0.331117588	0.329316079	0.144489603	0.996346623	0.943636138	Bacteria.Firmicutes.Clostridia.Clostridiales.Ruminococcaceae.Ruminococcaceae.UCG.004	ACER3
98496	ENSG00000078140	rs305112	0.519351245	0.532684737	0.337887161	0.299232749	-0.286188579	0.162610073	0.61064093	-0.41065731	0.441774509	0.259258917	0.632550727	0.392479809	0.520088492	0.319133077	0.996346623	0.931308556	Bacteria.Firmicutes.Clostridia.Clostridiales.Ruminococcaceae.Ruminococcaceae.UCG.004	UBE2K
98497	ENSG00000078237	rs1046161	0.006734943	0.000117498	0.388374121	0.166603425	0.533562909	-0.756272815	-0.253617698	0.437568069	0.190702305	0.184677006	0.292083839	0.31285318	0.050620374	0.000998206	0.996346623	0.931308556	Bacteria.Firmicutes.Clostridia.Clostridiales.Ruminococcaceae.Ruminococcaceae.UCG.004	TIGAR
98498	ENSG00000078269	rs9356200	0.834627253	0.774396349	0.271615226	0.261725757	-0.048541145	0.055976409	-0.414262687	0.348251037	0.231591887	0.194492911	0.373672267	0.307639143	0.627312594	0.405722576	0.996346623	0.931308556	Bacteria.Firmicutes.Clostridia.Clostridiales.Ruminococcaceae.Ruminococcaceae.UCG.004	SYNJ2
98499	ENSG00000078369	rs184495980	0.359413986	0.893308212	0.652140597	0.604871943	-0.154354077	0.047898226	0.126215638	0.268845296	0.167246512	0.355756849	0.278712849	0.517108481	0.444732098	0.443426913	0.996346623	0.943636138	Bacteria.Firmicutes.Clostridia.Clostridiales.Ruminococcaceae.Ruminococcaceae.UCG.004	GNB1
98500	ENSG00000078725	rs3758338	0.384975737	0.004020706	0.500720329	0.18206665	0.139893534	-1.127095821	0.18904716	0.71862407	0.159955704	0.378098824	0.279208663	0.53285637	0.460088279	0.012546641	0.996346623	0.931308556	Bacteria.Firmicutes.Clostridia.Clostridiales.Ruminococcaceae.Ruminococcaceae.UCG.004	BRINP1
98501	ENSG00000078808	rs17568	0.763758632	0.465223415	0.834952929	0.258107677	0.048101006	-0.180172194	0.05761092	-0.492351875	0.159383996	0.245286795	0.275414665	0.431613902	0.606628706	0.291165339	0.996346623	0.931308556	Bacteria.Firmicutes.Clostridia.Clostridiales.Ruminococcaceae.Ruminococcaceae.UCG.004	SDF4
98502	ENSG00000079150	rs2886712	0.093598096	0.00730459	0.994666363	0.07301346	-0.261832424	0.562168567	-0.001562809	0.670532803	0.153903454	0.203066858	0.232902479	0.368056075	0.239955889	0.019205527	0.998023751	0.868290663	Bacteria.Firmicutes.Clostridia.Clostridiales.Ruminococcaceae.Ruminococcaceae.UCG.004	FKBP7
98503	ENSG00000079156	rs3099471	0.245685687	0.067983002	0.340284769	0.004417757	-0.149726512	0.467427346	-0.209294572	1.295921483	0.127828285	0.251906968	0.217890528	0.439584449	0.379971031	0.084707705	0.996346623	0.518589527	Bacteria.Firmicutes.Clostridia.Clostridiales.Ruminococcaceae.Ruminococcaceae.UCG.004	OSBPL6
98504	ENSG00000079739	rs860606	0.0062233	0.004941664	0.01063178	0.015273473	1.326335508	-0.785659452	-1.601672473	0.92378524	0.469267121	0.270114401	0.609141035	0.370895575	0.04989679	0.014575188	0.854387937	0.623960141	Bacteria.Firmicutes.Clostridia.Clostridiales.Ruminococcaceae.Ruminococcaceae.UCG.004	PGM1
98505	ENSG00000079785	rs807632	0.556671924	0.319288346	0.6880718	0.634897608	0.160043276	-0.202248625	0.162983444	-0.145430893	0.270892244	0.201544751	0.404180269	0.304850302	0.535512736	0.229802761	0.996346623	0.947810741	Bacteria.Firmicutes.Clostridia.Clostridiales.Ruminococcaceae.Ruminococcaceae.UCG.004	DDX1
98506	ENSG00000079841	rs1055270	0.599544219	0.943636203	0.732032576	0.713467995	-0.089694391	0.017151176	0.094252431	0.180478589	0.170003583	0.24166779	0.274088298	0.489386338	0.55330205	0.455915856	0.996346623	0.94809125	Bacteria.Firmicutes.Clostridia.Clostridiales.Ruminococcaceae.Ruminococcaceae.UCG.004	RIMS1
98507	ENSG00000079950	rs3757299	0.197096287	0.300613198	0.433739354	0.662738977	-0.221632198	0.318153082	0.222471463	-0.200080338	0.170091385	0.304947135	0.282460904	0.456692395	0.345229737	0.219925563	0.996346623	0.947810741	Bacteria.Firmicutes.Clostridia.Clostridiales.Ruminococcaceae.Ruminococcaceae.UCG.004	STX7
98508	ENSG00000080493	rs16846687	0.972082727	0.668471551	0.583446501	0.226344504	-0.005931489	-0.111996434	-0.146881715	0.469170056	0.168847687	0.260352378	0.266539166	0.384179106	0.665461367	0.367922216	0.996346623	0.931308556	Bacteria.Firmicutes.Clostridia.Clostridiales.Ruminococcaceae.Ruminococcaceae.UCG.004	SLC4A4
98509	ENSG00000080644	rs3825845	0.129647801	0.082975629	0.897506062	0.812145815	-0.239083008	0.420693752	0.032876657	0.085768681	0.155789025	0.238978372	0.254247908	0.359448359	0.27880046	0.096230515	0.996346623	0.953838767	Bacteria.Firmicutes.Clostridia.Clostridiales.Ruminococcaceae.Ruminococcaceae.UCG.004	CHRNA3
98510	ENSG00000080815	rs362344	0.877275914	0.859529771	0.48370841	0.219765747	-0.025396711	0.040616529	0.199106633	-0.403328358	0.163824906	0.228612245	0.282691515	0.325550206	0.639628398	0.433737811	0.996346623	0.931308556	Bacteria.Firmicutes.Clostridia.Clostridiales.Ruminococcaceae.Ruminococcaceae.UCG.004	PSEN1
98511	ENSG00000080819	rs34791160	0.082376167	0.080382525	0.870382703	0.958600796	0.362611677	-0.343000216	-0.075170582	-0.018245132	0.205573527	0.193157006	0.458893773	0.350147177	0.224195468	0.09470782	0.996346623	0.960491085	Bacteria.Firmicutes.Clostridia.Clostridiales.Ruminococcaceae.Ruminococcaceae.UCG.004	CPOX
98512	ENSG00000080823	rs55780831	0.031393751	4.34E-05	0.247810346	0.5056576	0.313649467	-1.119078514	-0.285852807	0.264032503	0.142638337	0.255503305	0.245156559	0.394508027	0.132089428	0.00048184	0.996346623	0.939303047	Bacteria.Firmicutes.Clostridia.Clostridiales.Ruminococcaceae.Ruminococcaceae.UCG.004	MOK
98513	ENSG00000080839	rs1744765	0.107598533	0.099421523	0.357583212	0.289460579	0.821229386	-0.486981809	-0.884637845	0.57071602	0.503432468	0.291399829	0.954859607	0.534433276	0.256555709	0.108820527	0.996346623	0.931308556	Bacteria.Firmicutes.Clostridia.Clostridiales.Ruminococcaceae.Ruminococcaceae.UCG.004	RBL1
98514	ENSG00000081014	rs2306335	0.285323236	0.369334862	0.958667908	0.696424696	-0.411162795	0.203779252	-0.036015639	0.157731389	0.381704423	0.225443955	0.692309004	0.402520567	0.405025891	0.251064077	0.996346623	0.94809125	Bacteria.Firmicutes.Clostridia.Clostridiales.Ruminococcaceae.Ruminococcaceae.UCG.004	AP4E1
98515	ENSG00000081665	rs201646291	0.003142383	0.001881965	0.07557576	0.19214624	-0.667834427	0.5657604	0.612936611	-0.412210916	0.217818055	0.17469565	0.339505049	0.31281636	0.030613084	0.007170726	0.996346623	0.931308556	Bacteria.Firmicutes.Clostridia.Clostridiales.Ruminococcaceae.Ruminococcaceae.UCG.004	ZNF506
98516	ENSG00000081791	rs351259	0.632665884	0.680539582	0.796697279	0.564471773	0.089935606	-0.090439509	-0.078655831	-0.244528264	0.187283911	0.218687135	0.304081579	0.422232601	0.563091365	0.372715818	0.996346623	0.943636138	Bacteria.Firmicutes.Clostridia.Clostridiales.Ruminococcaceae.Ruminococcaceae.UCG.004	DELE1
98517	ENSG00000081803	rs2501444	0.141202282	0.017077781	0.685834029	0.641146655	0.238602917	-0.663392344	-0.1173296	0.189549403	0.160223989	0.271111091	0.288773272	0.404801528	0.290539381	0.034379559	0.996346623	0.947810741	Bacteria.Firmicutes.Clostridia.Clostridiales.Ruminococcaceae.Ruminococcaceae.UCG.004	CADPS2
98518	ENSG00000082014	rs2429247	0.678365169	0.664059249	0.898513972	0.988005996	-0.097955378	0.085608575	0.057493696	-0.005286818	0.235163386	0.196225058	0.449061693	0.350355151	0.576507278	0.366816918	0.996346623	0.962384921	Bacteria.Firmicutes.Clostridia.Clostridiales.Ruminococcaceae.Ruminococcaceae.UCG.004	SMARCD3
98519	ENSG00000082146	rs2243791	0.423787978	0.335717601	0.863668154	0.933353823	-0.136324633	0.224908924	-0.05520986	-0.03617885	0.169375925	0.231927538	0.320284347	0.430979933	0.479726007	0.237857799	0.996346623	0.960491085	Bacteria.Firmicutes.Clostridia.Clostridiales.Ruminococcaceae.Ruminococcaceae.UCG.004	STRADB
98520	ENSG00000082269	rs16869373	0.092342362	0.055008579	0.244972447	0.563293407	0.261988794	-0.502515574	-0.320624289	0.218454339	0.153392165	0.257246482	0.273313878	0.376068734	0.237216782	0.074218467	0.996346623	0.943636138	Bacteria.Firmicutes.Clostridia.Clostridiales.Ruminococcaceae.Ruminococcaceae.UCG.004	FAM135A
98521	ENSG00000082438	rs28584669	0.999926202	0.459669458	0.344570874	0.575739414	-1.56E-05	-0.204940952	0.288494317	-0.26555357	0.167617764	0.275552142	0.303040499	0.472167546	0.670567205	0.288809142	0.996346623	0.943636138	Bacteria.Firmicutes.Clostridia.Clostridiales.Ruminococcaceae.Ruminococcaceae.UCG.004	COBLL1
98522	ENSG00000082515	rs286621	0.610117726	0.635886107	0.425600121	0.768782933	0.161506748	-0.098580312	-0.430524273	0.10950774	0.315228509	0.20724883	0.53701015	0.370986244	0.555386417	0.356282542	0.996346623	0.950137768	Bacteria.Firmicutes.Clostridia.Clostridiales.Ruminococcaceae.Ruminococcaceae.UCG.004	MRPL22
98523	ENSG00000082701	rs334558	0.234227705	0.17414146	0.418842809	0.413216832	-0.230286651	0.252577128	0.268232173	-0.252414687	0.191822033	0.183848359	0.329716257	0.306532495	0.37149647	0.15490987	0.996346623	0.931308556	Bacteria.Firmicutes.Clostridia.Clostridiales.Ruminococcaceae.Ruminococcaceae.UCG.004	GSK3B
98524	ENSG00000083067	rs7036129	0.992251554	0.509245272	0.51284677	0.959512736	0.001432135	0.151809812	-0.157688381	-0.024512985	0.146912015	0.228760269	0.239659409	0.481040976	0.670450308	0.309339683	0.996346623	0.960491085	Bacteria.Firmicutes.Clostridia.Clostridiales.Ruminococcaceae.Ruminococcaceae.UCG.004	TRPM3
98525	ENSG00000083097	rs683792	0.339847353	0.435444671	0.050121268	0.026425669	-0.169463218	0.150511816	0.540146435	-0.779892708	0.176262414	0.191811293	0.270685308	0.343437697	0.436030637	0.279138503	0.996346623	0.701922311	Bacteria.Firmicutes.Clostridia.Clostridiales.Ruminococcaceae.Ruminococcaceae.UCG.004	DOP1A
98526	ENSG00000083099	rs34012596	0.859979204	0.596184267	0.768776313	0.502657664	-0.031823254	-0.123530064	-0.085620822	0.257883924	0.179699938	0.231991623	0.290054479	0.382610386	0.634505647	0.342578006	0.996346623	0.938013246	Bacteria.Firmicutes.Clostridia.Clostridiales.Ruminococcaceae.Ruminococcaceae.UCG.004	LYRM2
98527	ENSG00000083168	rs4737028	0.335720583	0.424020451	0.792278021	0.222276892	-0.208908663	0.199580932	0.085144999	0.509272744	0.215429303	0.248093456	0.322003067	0.41333144	0.434347472	0.274172389	0.996346623	0.931308556	Bacteria.Firmicutes.Clostridia.Clostridiales.Ruminococcaceae.Ruminococcaceae.UCG.004	KAT6A
98528	ENSG00000083544	rs4886238	0.399895992	0.494209934	0.791606098	0.661234107	-0.17032515	0.1355005	-0.095791406	0.152442555	0.201023616	0.197106873	0.361069747	0.346306815	0.469807169	0.303794133	0.996346623	0.947810741	Bacteria.Firmicutes.Clostridia.Clostridiales.Ruminococcaceae.Ruminococcaceae.UCG.004	TDRD3
98529	ENSG00000083807	rs4801273	0.085875123	0.013321847	0.859146417	0.439980408	-0.384791525	0.47077835	0.065148758	-0.262009395	0.220680645	0.185083776	0.365684428	0.337240199	0.228908337	0.029274571	0.996346623	0.931308556	Bacteria.Firmicutes.Clostridia.Clostridiales.Ruminococcaceae.Ruminococcaceae.UCG.004	SLC27A5
98530	ENSG00000083828	rs1864225	0.074767621	0.04926775	0.608535063	0.872961636	0.315862064	-0.349473327	-0.165574862	-0.050279732	0.174459606	0.174459606	0.321739622	0.313229991	0.213026261	0.068718199	0.996346623	0.956357887	Bacteria.Firmicutes.Clostridia.Clostridiales.Ruminococcaceae.Ruminococcaceae.UCG.004	ZNF586
98531	ENSG00000083844	rs4801445	0.134835396	0.264942537	0.669776745	0.321228338	-0.231123496	0.217786098	0.114317151	0.292001791	0.152671499	0.19370172	0.266865622	0.292163267	0.283633067	0.204265583	0.996346623	0.931308556	Bacteria.Firmicutes.Clostridia.Clostridiales.Ruminococcaceae.Ruminococcaceae.UCG.004	ZNF264
98532	ENSG00000083845	rs73939637	0.283408635	0.446305545	0.330746971	0.497074668	0.190496599	-0.138084172	-0.308539337	-0.220209908	0.176140372	0.18022604	0.314889917	0.322473772	0.403264743	0.283362	0.996346623	0.935724998	Bacteria.Firmicutes.Clostridia.Clostridiales.Ruminococcaceae.Ruminococcaceae.UCG.004	RPS5
98533	ENSG00000084072	rs12094291	0.387762143	0.290200394	0.501838044	0.775358182	0.168599888	-0.18371537	-0.214679841	-0.090004505	0.193919709	0.172302183	0.317898246	0.31410231	0.46219774	0.214964829	0.996346623	0.950447855	Bacteria.Firmicutes.Clostridia.Clostridiales.Ruminococcaceae.Ruminococcaceae.UCG.004	PPIE
98534	ENSG00000084090	rs11164062	0.140356365	0.092392846	0.572833298	0.508973147	0.744906913	-0.496267855	-0.449264635	0.316079353	0.499129844	0.29060653	0.792758904	0.475989064	0.289268788	0.103010207	0.996346623	0.939583466	Bacteria.Firmicutes.Clostridia.Clostridiales.Ruminococcaceae.Ruminococcaceae.UCG.004	STARD7
98535	ENSG00000084112	rs11114069	0.433795512	0.769545095	0.188559228	0.762570173	-0.146265382	0.056988796	0.388103151	-0.102532154	0.185728641	0.193722139	0.292116859	0.337989011	0.481478951	0.404374097	0.996346623	0.948873419	Bacteria.Firmicutes.Clostridia.Clostridiales.Ruminococcaceae.Ruminococcaceae.UCG.004	SSH1
98536	ENSG00000084623	rs10158306	0.854582582	0.899934656	0.373471889	0.838918043	0.031468943	0.042559384	-0.245726061	0.155099953	0.171032773	0.337160942	0.274226303	0.759991414	0.633487899	0.445308783	0.996346623	0.956357887	Bacteria.Firmicutes.Clostridia.Clostridiales.Ruminococcaceae.Ruminococcaceae.UCG.004	EIF3I
98537	ENSG00000084710	rs4665285	0.167989047	0.042088237	0.808546511	0.685777296	0.208571901	-0.520136379	-0.0682082	0.174222808	0.149619638	0.250919761	0.280374301	0.428717755	0.318967536	0.062798781	0.996346623	0.947810741	Bacteria.Firmicutes.Clostridia.Clostridiales.Ruminococcaceae.Ruminococcaceae.UCG.004	EFR3B
98538	ENSG00000084734	rs8179252	0.803149782	0.923787585	0.048924235	0.088518857	-0.061591043	-0.020918274	0.756394575	-0.693627165	0.246090491	0.217830172	0.377008391	0.40121681	0.616372727	0.451979324	0.996346623	0.909120764	Bacteria.Firmicutes.Clostridia.Clostridiales.Ruminococcaceae.Ruminococcaceae.UCG.004	GCKR
98539	ENSG00000084764	rs3754733	0.446434468	0.591076857	0.940535659	0.794063565	0.204622274	-0.10256097	-0.035076526	-0.085840513	0.267146964	0.189959709	0.46842837	0.327515263	0.486655071	0.34063534	0.996346623	0.950447855	Bacteria.Firmicutes.Clostridia.Clostridiales.Ruminococcaceae.Ruminococcaceae.UCG.004	MAPRE3
98540	ENSG00000085063	rs10501128	0.227142687	0.076794296	0.86985293	0.329994939	0.185889792	-0.404224268	0.0467628	-0.395801405	0.152480249	0.224852892	0.284300148	0.403315849	0.366696635	0.092545358	0.996346623	0.931308556	Bacteria.Firmicutes.Clostridia.Clostridiales.Ruminococcaceae.Ruminococcaceae.UCG.004	CD59
98541	ENSG00000085377	rs6927596	0.969007635	0.743078971	0.307646218	0.874275285	0.008097977	0.069151428	-0.397692976	0.053530553	0.207637192	0.210086193	0.386815379	0.336996574	0.664433703	0.395855882	0.996346623	0.956357887	Bacteria.Firmicutes.Clostridia.Clostridiales.Ruminococcaceae.Ruminococcaceae.UCG.004	PREP
98542	ENSG00000085382	rs2499655	0.281166243	0.339477432	0.715445022	0.345061137	-0.261532714	0.185679636	-0.153797809	0.314724444	0.240689046	0.19298056	0.42007255	0.330931597	0.402424453	0.239382627	0.996346623	0.931308556	Bacteria.Firmicutes.Clostridia.Clostridiales.Ruminococcaceae.Ruminococcaceae.UCG.004	HACE1
98543	ENSG00000085491	rs12047867	0.000361165	3.87E-05	0.45388259	0.691356693	0.919068792	-0.854985454	-0.26940298	0.119115521	0.244346047	0.193769547	0.357577958	0.298714221	0.007260338	0.000451843	0.996346623	0.94809125	Bacteria.Firmicutes.Clostridia.Clostridiales.Ruminococcaceae.Ruminococcaceae.UCG.004	SLC25A24
98544	ENSG00000085719	rs8041	0.262446294	0.327093396	0.815231052	0.847652067	-0.394958566	0.232603711	0.141289304	0.076437995	0.349432175	0.235591882	0.602208231	0.39631613	0.389102288	0.233618966	0.996346623	0.956357887	Bacteria.Firmicutes.Clostridia.Clostridiales.Ruminococcaceae.Ruminococcaceae.UCG.004	CPNE3
98545	ENSG00000085721	rs11075256	0.004058165	0.001125708	0.665894632	0.373880769	-0.787810588	0.648115339	0.242345643	-0.315212017	0.264567831	0.190275848	0.55873996	0.352074456	0.037002971	0.004801737	0.996346623	0.931308556	Bacteria.Firmicutes.Clostridia.Clostridiales.Ruminococcaceae.Ruminococcaceae.UCG.004	RRN3
98546	ENSG00000085832	rs150873945	0.760791182	0.735060189	0.344114677	0.60613703	-0.054379056	-0.09479967	0.292983809	-0.238998442	0.177880632	0.278958227	0.307463519	0.461318445	0.605220677	0.392744896	0.996346623	0.943636138	Bacteria.Firmicutes.Clostridia.Clostridiales.Ruminococcaceae.Ruminococcaceae.UCG.004	EPS15
98547	ENSG00000085978	rs3816234	0.709367326	0.782608367	0.052926037	0.044760861	-0.092817536	0.051523644	-0.780845705	0.638536017	0.247964064	0.185973048	0.396178194	0.312114745	0.58603071	0.408218217	0.996346623	0.785998514	Bacteria.Firmicutes.Clostridia.Clostridiales.Ruminococcaceae.Ruminococcaceae.UCG.004	ATG16L1
98548	ENSG00000085982	rs62192778	0.189399964	0.425493977	0.314685424	0.468998641	-0.205510544	0.231331062	0.266432789	0.411291792	0.154981554	0.288482002	0.262973038	0.564718927	0.339679629	0.274741635	0.996346623	0.931308556	Bacteria.Firmicutes.Clostridia.Clostridiales.Ruminococcaceae.Ruminococcaceae.UCG.004	USP40
98549	ENSG00000086062	rs3824458	0.691954351	0.87748657	0.900793572	0.317423187	0.076429153	0.030548045	0.040064231	-0.305017873	0.192059147	0.197395876	0.320156774	0.302778226	0.579990242	0.438072851	0.996346623	0.931308556	Bacteria.Firmicutes.Clostridia.Clostridiales.Ruminococcaceae.Ruminococcaceae.UCG.004	B4GALT1
98550	ENSG00000086102	rs831265	0.18212959	0.106257105	0.703033914	0.769734882	-0.217889989	0.458338578	0.099328536	0.139549152	0.161587986	0.279878135	0.259419947	0.474772359	0.332789302	0.113109577	0.996346623	0.950161254	Bacteria.Firmicutes.Clostridia.Clostridiales.Ruminococcaceae.Ruminococcaceae.UCG.004	NFX1
98551	ENSG00000086289	rs4723717	0.008641396	0.000109309	0.834145788	0.735403733	0.406449879	-0.75336284	-0.053330748	-0.126840942	0.150163753	0.183028368	0.253693564	0.373747081	0.059992766	0.000954497	0.996346623	0.94809125	Bacteria.Firmicutes.Clostridia.Clostridiales.Ruminococcaceae.Ruminococcaceae.UCG.004	EPDR1
98552	ENSG00000086300	rs12669686	0.481296771	0.740930882	0.154124873	0.270427032	-0.131511774	0.094628649	0.47339187	-0.498379406	0.185690968	0.285014138	0.328364414	0.448423466	0.50354641	0.394917123	0.996346623	0.931308556	Bacteria.Firmicutes.Clostridia.Clostridiales.Ruminococcaceae.Ruminococcaceae.UCG.004	SNX10
98553	ENSG00000086475	rs72783317	0.519451683	0.626517713	0.84459208	0.746702599	-0.116398423	0.12921471	0.05728637	0.151560792	0.179721571	0.264284901	0.291095459	0.467282684	0.520088492	0.352814828	0.996346623	0.94809125	Bacteria.Firmicutes.Clostridia.Clostridiales.Ruminococcaceae.Ruminococcaceae.UCG.004	SEPHS1
98554	ENSG00000086504	rs11557300	0.690995807	0.438176413	0.400926772	0.957856116	-0.063068778	0.220905106	-0.216168921	-0.025138173	0.157966954	0.283209935	0.255691853	0.473900863	0.579990242	0.280263783	0.996346623	0.960491085	Bacteria.Firmicutes.Clostridia.Clostridiales.Ruminococcaceae.Ruminococcaceae.UCG.004	MRPL28
98555	ENSG00000087008	rs1095600	0.075185445	0.072232628	0.738012149	0.495445924	-0.420123214	0.326865813	-0.130587833	0.209673896	0.232387445	0.178915535	0.388770519	0.305881884	0.213735872	0.0888801	0.996346623	0.933679051	Bacteria.Firmicutes.Clostridia.Clostridiales.Ruminococcaceae.Ruminococcaceae.UCG.004	ACOX3
98556	ENSG00000087053	rs3808977	0.705470067	0.548927288	0.930497931	0.942049075	-0.085196638	0.149128646	-0.030731575	0.02892427	0.22444514	0.247529696	0.351009786	0.396374748	0.585617109	0.324777752	0.996346623	0.960491085	Bacteria.Firmicutes.Clostridia.Clostridiales.Ruminococcaceae.Ruminococcaceae.UCG.004	MTMR2
98557	ENSG00000087077	rs12538287	0.187865206	0.025005514	0.913054934	0.894264764	-0.240331813	0.525157347	-0.032302545	-0.054266554	0.180604816	0.228966566	0.294716812	0.406725313	0.338922648	0.044532602	0.996346623	0.958617042	Bacteria.Firmicutes.Clostridia.Clostridiales.Ruminococcaceae.Ruminococcaceae.UCG.004	TRIP6
98558	ENSG00000087152	rs377466402	0.451221981	0.444744844	0.606244219	0.323281957	0.223597537	-0.253597897	0.258093049	-0.554409858	0.295031255	0.329854971	0.49832374	0.557093352	0.489392478	0.282834872	0.996346623	0.931308556	Bacteria.Firmicutes.Clostridia.Clostridiales.Ruminococcaceae.Ruminococcaceae.UCG.004	ATXN7L3
98559	ENSG00000087191	rs6919	0.268784142	0.155610788	0.966588919	0.474546164	-0.317173131	0.282644027	0.019357095	-0.241971031	0.284394302	0.196771964	0.460378291	0.336436755	0.391719522	0.144301901	0.996346623	0.931308556	Bacteria.Firmicutes.Clostridia.Clostridiales.Ruminococcaceae.Ruminococcaceae.UCG.004	PSMC5
98560	ENSG00000087237	rs1800775	0.6029205	0.387393404	0.492573837	0.312863136	0.117494217	-0.151495201	0.237070666	-0.29025269	0.224775304	0.174110202	0.343549156	0.285398504	0.55330205	0.25819953	0.996346623	0.931308556	Bacteria.Firmicutes.Clostridia.Clostridiales.Ruminococcaceae.Ruminococcaceae.UCG.004	CETP
98561	ENSG00000087266	rs11730452	0.687526709	0.639390361	0.945538616	0.430503396	-0.063640501	0.144375418	-0.018177455	0.401133475	0.157530189	0.306709715	0.265090466	0.505715137	0.579168016	0.35723141	0.996346623	0.931308556	Bacteria.Firmicutes.Clostridia.Clostridiales.Ruminococcaceae.Ruminococcaceae.UCG.004	SH3BP2
98562	ENSG00000087299	rs2275591	0.415064952	0.375565383	0.116761076	0.032308634	0.204163357	-0.170881286	0.696321224	-0.813052228	0.248924587	0.191543428	0.438117482	0.371804353	0.476359769	0.253359455	0.996346623	0.744123695	Bacteria.Firmicutes.Clostridia.Clostridiales.Ruminococcaceae.Ruminococcaceae.UCG.004	L2HGDH
98563	ENSG00000087301	rs74050906	0.224218566	0.170537431	0.613945127	0.86010829	0.184465967	-0.49408547	-0.130830371	-0.098599952	0.150351154	0.356589072	0.258121381	0.557294661	0.365044416	0.153316911	0.996346623	0.956357887	Bacteria.Firmicutes.Clostridia.Clostridiales.Ruminococcaceae.Ruminococcaceae.UCG.004	TXNDC16
98564	ENSG00000087303	rs2516600	0.015950206	0.010825903	0.404051933	0.198190632	-0.55228395	0.444725607	-0.348204802	0.403930933	0.223256845	0.16957573	0.414627846	0.310763667	0.088597774	0.025325603	0.996346623	0.931308556	Bacteria.Firmicutes.Clostridia.Clostridiales.Ruminococcaceae.Ruminococcaceae.UCG.004	NID2
98565	ENSG00000087448	rs7971518	0.443112178	0.076712659	0.888389523	0.599068117	0.125251147	-0.355594108	0.035332685	0.227974412	0.162328987	0.197745923	0.250790086	0.43153047	0.485033435	0.092545358	0.996346623	0.943636138	Bacteria.Firmicutes.Clostridia.Clostridiales.Ruminococcaceae.Ruminococcaceae.UCG.004	KLHL42
98566	ENSG00000087502	rs2278093	0.398832331	0.056841018	0.390466978	0.092655408	0.153118277	-0.389578895	-0.264703956	0.565898579	0.180305986	0.200969447	0.306207733	0.331653912	0.469210446	0.075883553	0.996346623	0.913751353	Bacteria.Firmicutes.Clostridia.Clostridiales.Ruminococcaceae.Ruminococcaceae.UCG.004	ERGIC2
98567	ENSG00000088038	rs67563163	0.384757564	0.274100721	0.325462004	0.617653285	0.173571555	-0.245420716	-0.321543377	0.188578564	0.198371898	0.222534689	0.324569674	0.375991811	0.460088279	0.208595956	0.996346623	0.943636138	Bacteria.Firmicutes.Clostridia.Clostridiales.Ruminococcaceae.Ruminococcaceae.UCG.004	CNOT3
98568	ENSG00000088247	rs75413708	0.551325358	0.316527863	0.813575371	0.976515836	-0.115860325	0.419939777	-0.077258082	0.01809545	0.193472572	0.416079904	0.326312272	0.612385915	0.53340818	0.228648056	0.996346623	0.960491085	Bacteria.Firmicutes.Clostridia.Clostridiales.Ruminococcaceae.Ruminococcaceae.UCG.004	KHSRP
98569	ENSG00000088298	rs3746428	0.365378633	0.012571356	0.995433193	0.648591839	0.144753041	-0.705742162	0.001607971	0.21622575	0.158817292	0.275054591	0.27987126	0.472303429	0.449014128	0.028147924	0.998340725	0.947810741	Bacteria.Firmicutes.Clostridia.Clostridiales.Ruminococcaceae.Ruminococcaceae.UCG.004	EDEM2
98570	ENSG00000088305	rs2424915	0.563244236	0.399609934	0.665844412	0.397625508	-0.147636899	0.180664635	-0.177253492	0.337037796	0.25412454	0.213096558	0.408601286	0.395862778	0.538848326	0.263278231	0.996346623	0.931308556	Bacteria.Firmicutes.Clostridia.Clostridiales.Ruminococcaceae.Ruminococcaceae.UCG.004	DNMT3B
98571	ENSG00000088320	rs9753545	0.918130499	0.569663184	0.966387673	0.366105572	0.016462454	-0.144186137	0.012250348	0.35197206	0.159545952	0.252334326	0.289609946	0.386759461	0.651962551	0.332608097	0.996346623	0.931308556	Bacteria.Firmicutes.Clostridia.Clostridiales.Ruminococcaceae.Ruminococcaceae.UCG.004	REM1
98572	ENSG00000088386	rs4646208	0.498044846	0.228208646	0.569136849	0.234886463	0.178263833	-0.245035404	-0.256949561	0.462616881	0.261639973	0.201462244	0.449062958	0.385895057	0.511834142	0.185836558	0.996346623	0.931308556	Bacteria.Firmicutes.Clostridia.Clostridiales.Ruminococcaceae.Ruminococcaceae.UCG.004	SLC15A1
98573	ENSG00000088826	rs1810587	0.052091191	0.046097146	0.198731588	0.470535816	-0.430131685	0.423869871	0.463284406	-0.258543672	0.217443703	0.20851358	0.356862472	0.356225725	0.174758649	0.066155788	0.996346623	0.931308556	Bacteria.Firmicutes.Clostridia.Clostridiales.Ruminococcaceae.Ruminococcaceae.UCG.004	SMOX
98574	ENSG00000088836	rs540847946	0.742699646	0.206582152	0.519931412	0.670713815	-0.050495482	-0.288980517	0.171516357	0.198725287	0.15317367	0.226551718	0.265130209	0.465315688	0.598726364	0.174169409	0.996346623	0.947810741	Bacteria.Firmicutes.Clostridia.Clostridiales.Ruminococcaceae.Ruminococcaceae.UCG.004	SLC4A11
98575	ENSG00000088882	rs11697820	0.076042566	0.08209486	0.454141767	0.810028937	-0.472507455	0.348276728	0.338360828	-0.085280315	0.262149046	0.197261229	0.449364605	0.353341043	0.215930133	0.095651306	0.996346623	0.953066696	Bacteria.Firmicutes.Clostridia.Clostridiales.Ruminococcaceae.Ruminococcaceae.UCG.004	CPXM1
98576	ENSG00000088899	rs911112	0.013522778	0.020247976	0.255916209	0.276658556	-0.822062178	0.524587674	0.670098192	-0.423269713	0.323922401	0.220484853	0.584706675	0.385867878	0.080727017	0.038533408	0.996346623	0.931308556	Bacteria.Firmicutes.Clostridia.Clostridiales.Ruminococcaceae.Ruminococcaceae.UCG.004	LZTS3
98577	ENSG00000088930	rs6035864	0.980973041	0.875637497	0.539267752	0.703764737	0.013073797	-0.050082447	0.631942767	-0.219509825	0.546116517	0.318772356	1.023991296	0.574788241	0.667040404	0.438066741	0.996346623	0.94809125	Bacteria.Firmicutes.Clostridia.Clostridiales.Ruminococcaceae.Ruminococcaceae.UCG.004	XRN2
98578	ENSG00000088970	rs4141923	0.220603066	0.370782471	0.432460136	0.70597268	-0.178414918	0.266493349	0.205710222	-0.170223293	0.144273861	0.295724106	0.260451295	0.449247444	0.362763017	0.251566564	0.996346623	0.94809125	Bacteria.Firmicutes.Clostridia.Clostridiales.Ruminococcaceae.Ruminococcaceae.UCG.004	KIZ
98579	ENSG00000088986	rs35403904	0.233242527	0.001592977	0.256301923	0.143294667	-0.174519631	0.933594273	-0.255735568	-0.616164085	0.145060461	0.283467533	0.223329719	0.415971617	0.370862829	0.006230043	0.996346623	0.930514317	Bacteria.Firmicutes.Clostridia.Clostridiales.Ruminococcaceae.Ruminococcaceae.UCG.004	DYNLL1
98580	ENSG00000089048	rs56186730	0.830133835	0.237591606	0.556587026	0.127466631	0.029951722	-0.457561413	-0.142200534	0.778787663	0.139063364	0.383911451	0.240639371	0.504526558	0.626049303	0.190112746	0.996346623	0.930514317	Bacteria.Firmicutes.Clostridia.Clostridiales.Ruminococcaceae.Ruminococcaceae.UCG.004	ESF1
98581	ENSG00000089050	rs6081157	0.198424942	0.115318988	0.33511158	0.223046379	0.473547575	-0.409098615	-0.720808877	0.570471198	0.364515829	0.256365242	0.742364679	0.463780394	0.346576032	0.118768427	0.996346623	0.931308556	Bacteria.Firmicutes.Clostridia.Clostridiales.Ruminococcaceae.Ruminococcaceae.UCG.004	RBBP9
98582	ENSG00000089063	rs4518035	0.02503067	0.014360419	0.889777648	0.757277647	-0.495516227	0.435804762	0.046357934	-0.09180795	0.216082056	0.173307622	0.333218629	0.295826864	0.114648581	0.030427098	0.996346623	0.94809125	Bacteria.Firmicutes.Clostridia.Clostridiales.Ruminococcaceae.Ruminococcaceae.UCG.004	TMEM230
98583	ENSG00000089248	rs7114	0.879336093	0.852328692	0.430743265	0.487524286	0.025797297	-0.045236036	-0.216105858	-0.348119754	0.16927317	0.242060419	0.272590462	0.498618334	0.640393134	0.431281854	0.996346623	0.931524316	Bacteria.Firmicutes.Clostridia.Clostridiales.Ruminococcaceae.Ruminococcaceae.UCG.004	ERP29
98584	ENSG00000089335	rs11547623	0.489829858	0.082342875	0.796995022	0.950949284	0.082395911	-0.444003262	-0.050041595	-0.028290947	0.118647078	0.25168846	0.193749865	0.458159927	0.506723744	0.095746837	0.996346623	0.960491085	Bacteria.Firmicutes.Clostridia.Clostridiales.Ruminococcaceae.Ruminococcaceae.UCG.004	ZNF302
98585	ENSG00000089351	rs62122148	0.774843263	0.500963927	0.85628438	0.996339681	0.061687656	-0.151798751	0.062851351	-0.001600868	0.214774476	0.224323536	0.345686569	0.347640278	0.608136349	0.305458721	0.996346623	0.962555722	Bacteria.Firmicutes.Clostridia.Clostridiales.Ruminococcaceae.Ruminococcaceae.UCG.004	GRAMD1A
98586	ENSG00000089486	rs4786514	0.002401972	0.002802268	0.660600955	0.820994444	-0.97873101	0.594701714	0.230492836	-0.078203607	0.310004681	0.191526114	0.522571805	0.344252813	0.025140503	0.00951361	0.996346623	0.954494052	Bacteria.Firmicutes.Clostridia.Clostridiales.Ruminococcaceae.Ruminococcaceae.UCG.004	CDIP1
98587	ENSG00000089505	rs4783696	0.98442011	0.353599592	0.387642491	0.828546253	-0.003624619	-0.276391676	0.267760133	-0.126554946	0.184911894	0.295855176	0.307893464	0.58205678	0.667654539	0.245250124	0.996346623	0.954520426	Bacteria.Firmicutes.Clostridia.Clostridiales.Ruminococcaceae.Ruminococcaceae.UCG.004	CMTM1
98588	ENSG00000089737	rs9806041	0.585465551	0.397138315	0.208886692	0.162463987	0.137823738	-0.201351718	0.499904775	-0.485607538	0.25145271	0.236249378	0.39392593	0.34376222	0.54968558	0.261941421	0.996346623	0.931308556	Bacteria.Firmicutes.Clostridia.Clostridiales.Ruminococcaceae.Ruminococcaceae.UCG.004	DDX24
98589	ENSG00000090061	rs56085816	0.891230516	0.920908436	0.947027016	0.749203723	0.03245938	-0.021715921	-0.025041585	-0.112782828	0.236453318	0.217878178	0.375470405	0.351318006	0.644613528	0.451072017	0.996346623	0.94809125	Bacteria.Firmicutes.Clostridia.Clostridiales.Ruminococcaceae.Ruminococcaceae.UCG.004	CCNK
98590	ENSG00000090263	rs73165497	0.62517024	0.315109738	0.465713261	0.616333747	-0.104892325	0.208156317	-0.24638485	-0.155148075	0.213701188	0.205634927	0.335798798	0.308178188	0.561289272	0.228180646	0.996346623	0.943636138	Bacteria.Firmicutes.Clostridia.Clostridiales.Ruminococcaceae.Ruminococcaceae.UCG.004	MRPS33
98591	ENSG00000090376	rs9971666	0.024015119	0.020982628	0.679809482	0.753939168	-0.516934808	0.43551723	0.1428474	0.093184268	0.223766206	0.184157163	0.344577167	0.296051544	0.112413239	0.03971865	0.996346623	0.94809125	Bacteria.Firmicutes.Clostridia.Clostridiales.Ruminococcaceae.Ruminococcaceae.UCG.004	IRAK3
98592	ENSG00000090382	rs4761234	0.77404408	0.572624983	0.712637153	0.880717527	0.077982717	-0.125963535	0.152342463	-0.053349602	0.270520495	0.222150592	0.411841433	0.354148075	0.608136349	0.33335571	0.996346623	0.956357887	Bacteria.Firmicutes.Clostridia.Clostridiales.Ruminococcaceae.Ruminococcaceae.UCG.004	LYZ
98593	ENSG00000090432	rs6700034	0.137074685	0.008834825	0.643735191	0.75010699	-0.198451994	0.843884716	-0.107086786	-0.151853109	0.131854849	0.312721233	0.230484221	0.474792265	0.286042951	0.022032074	0.996346623	0.94809125	Bacteria.Firmicutes.Clostridia.Clostridiales.Ruminococcaceae.Ruminococcaceae.UCG.004	MUL1
98594	ENSG00000090487	rs17804274	0.204563677	0.042776005	0.439239973	0.476425977	0.280524628	-0.376327271	0.286304168	-0.212200185	0.218933473	0.182169264	0.36791201	0.296307502	0.351283577	0.063451738	0.996346623	0.931308556	Bacteria.Firmicutes.Clostridia.Clostridiales.Ruminococcaceae.Ruminococcaceae.UCG.004	SPG21
98595	ENSG00000090530	rs2667701	0.00342891	0.000332496	0.593401642	0.227362558	-0.886582416	0.683595785	0.27641563	-0.434273769	0.292016429	0.180537473	0.515198903	0.356393195	0.032895896	0.002100961	0.996346623	0.931308556	Bacteria.Firmicutes.Clostridia.Clostridiales.Ruminococcaceae.Ruminococcaceae.UCG.004	P3H2
98596	ENSG00000090612	rs61960671	0.95402301	0.492856645	0.066266898	0.063665266	0.009929969	-0.177480889	0.558767859	-0.729761073	0.171575924	0.257363886	0.299199333	0.386889277	0.66095822	0.303117687	0.996346623	0.864123481	Bacteria.Firmicutes.Clostridia.Clostridiales.Ruminococcaceae.Ruminococcaceae.UCG.004	ZNF268
98597	ENSG00000090615	rs3825109	0.908449247	0.82596734	0.886094394	0.602367992	0.021765805	-0.045605671	0.044664416	-0.15737037	0.188551361	0.206592718	0.310594963	0.300602232	0.649274433	0.42361688	0.996346623	0.943636138	Bacteria.Firmicutes.Clostridia.Clostridiales.Ruminococcaceae.Ruminococcaceae.UCG.004	GOLGA3
98598	ENSG00000090621	rs941280	0.383223061	0.361389611	0.755806727	0.675769623	0.375256185	-0.224999377	0.238237485	-0.183706893	0.427484009	0.244803725	0.762879248	0.437282766	0.459563417	0.248649205	0.996346623	0.947810741	Bacteria.Firmicutes.Clostridia.Clostridiales.Ruminococcaceae.Ruminococcaceae.UCG.004	PABPC4
98599	ENSG00000090659	rs7252229	0.292420665	0.032326521	0.78347623	0.715159431	0.148432857	-0.648715867	-0.069787474	0.17454967	0.139859133	0.296686024	0.252931993	0.476252451	0.408537193	0.053328777	0.996346623	0.94809125	Bacteria.Firmicutes.Clostridia.Clostridiales.Ruminococcaceae.Ruminococcaceae.UCG.004	CD209
98600	ENSG00000090857	rs4985509	0.360494059	0.235076865	0.251270477	0.400537434	-0.364911233	0.459914036	-0.614463712	0.45124447	0.39628614	0.383798223	0.53088863	0.533303726	0.445198607	0.188952056	0.996346623	0.931308556	Bacteria.Firmicutes.Clostridia.Clostridiales.Ruminococcaceae.Ruminococcaceae.UCG.004	PDPR
98601	ENSG00000090861	rs34087264	0.63127301	0.79090984	0.383835183	0.711540186	-0.117414623	0.056556114	0.318461469	-0.127475998	0.243507633	0.212451808	0.363254558	0.343244648	0.563091365	0.411099134	0.996346623	0.94809125	Bacteria.Firmicutes.Clostridia.Clostridiales.Ruminococcaceae.Ruminococcaceae.UCG.004	AARS1
98602	ENSG00000091073	rs1638101	0.006333566	0.002727675	0.807998934	0.532169246	-0.694144315	0.63792354	0.110348613	-0.223412176	0.246143935	0.204842009	0.452275368	0.355750347	0.050132535	0.00942183	0.996346623	0.942901759	Bacteria.Firmicutes.Clostridia.Clostridiales.Ruminococcaceae.Ruminococcaceae.UCG.004	DTX2
98603	ENSG00000091136	rs13247575	0.325004207	0.252763336	0.667722222	0.346016299	-0.18402941	0.221115783	-0.150911928	0.335545058	0.185584467	0.191649522	0.349974668	0.353528511	0.429499024	0.198145091	0.996346623	0.931308556	Bacteria.Firmicutes.Clostridia.Clostridiales.Ruminococcaceae.Ruminococcaceae.UCG.004	LAMB1
98604	ENSG00000091262	rs778876717	0.033574392	0.000347422	0.327660544	0.139442087	-0.304991037	1.080044679	0.232223923	-0.717876427	0.140518688	0.28624638	0.235485167	0.479890615	0.135621492	0.002134502	0.996346623	0.930514317	Bacteria.Firmicutes.Clostridia.Clostridiales.Ruminococcaceae.Ruminococcaceae.UCG.004	ABCC6
98605	ENSG00000091513	rs4075352	0.013488035	0.0231696	0.072687324	0.402473259	0.437333503	-0.387729234	-0.57438535	0.238500851	0.172258093	0.166781215	0.314912996	0.283040105	0.080727017	0.042324294	0.996346623	0.931308556	Bacteria.Firmicutes.Clostridia.Clostridiales.Ruminococcaceae.Ruminococcaceae.UCG.004	TF
98606	ENSG00000091542	rs11870766	0.038540163	0.088162177	0.156604434	0.043804551	-0.393770646	0.3228076	-0.505685538	0.633567702	0.18650875	0.18650875	0.352908889	0.308250983	0.147460907	0.100088228	0.996346623	0.781398724	Bacteria.Firmicutes.Clostridia.Clostridiales.Ruminococcaceae.Ruminococcaceae.UCG.004	ALKBH5
98607	ENSG00000091640	rs4790718	0.023090129	7.10E-05	0.130261349	0.204684445	-0.298555281	1.216943291	-0.340602899	0.57290702	0.128345946	0.286990259	0.222301699	0.447242016	0.110978049	0.000704305	0.996346623	0.931308556	Bacteria.Firmicutes.Clostridia.Clostridiales.Ruminococcaceae.Ruminococcaceae.UCG.004	SPAG7
98608	ENSG00000092009	rs1956923	0.942037703	0.237708103	0.181882716	0.921397388	-0.013622648	0.252346484	-0.355527355	0.035113959	0.186646455	0.21178145	0.263509417	0.354501006	0.658858944	0.190120285	0.996346623	0.960491085	Bacteria.Firmicutes.Clostridia.Clostridiales.Ruminococcaceae.Ruminococcaceae.UCG.004	CMA1
98609	ENSG00000092020	rs2236167	0.118744842	0.094549059	0.719869006	0.491896771	-0.345304221	0.329256435	-0.130112003	0.239873319	0.218460608	0.194107344	0.361250214	0.347065327	0.267828226	0.104597095	0.996346623	0.931524316	Bacteria.Firmicutes.Clostridia.Clostridiales.Ruminococcaceae.Ruminococcaceae.UCG.004	PPP2R3C
98610	ENSG00000092036	rs4981455	0.022158262	0.016363905	0.725980314	0.844453611	0.664336263	-0.581266541	-0.145555047	-0.065599961	0.283552642	0.235929704	0.41354108	0.333039547	0.107108946	0.033320224	0.996346623	0.956357887	Bacteria.Firmicutes.Clostridia.Clostridiales.Ruminococcaceae.Ruminococcaceae.UCG.004	HAUS4
98611	ENSG00000092068	rs4982738	0.111188104	0.1407018	0.160573014	0.469054874	0.457463445	-0.368759018	-0.630858516	0.291392595	0.28334514	0.247308152	0.44454569	0.400143691	0.261738374	0.135187062	0.996346623	0.931308556	Bacteria.Firmicutes.Clostridia.Clostridiales.Ruminococcaceae.Ruminococcaceae.UCG.004	SLC7A8
98612	ENSG00000092108	rs6571361	0.738626205	0.625652922	0.95474358	0.671812083	0.062056637	-0.104432056	-0.01924511	-0.141102542	0.18519857	0.213061226	0.337828961	0.33156813	0.597343722	0.352551462	0.996346623	0.947810741	Bacteria.Firmicutes.Clostridia.Clostridiales.Ruminococcaceae.Ruminococcaceae.UCG.004	SCFD1
98613	ENSG00000092203	rs58901398	0.111527197	0.018159935	0.089850717	0.06862826	0.277791546	-0.491915667	-0.502039215	0.631055121	0.172225773	0.203048321	0.291634641	0.340905668	0.261806658	0.035940593	0.996346623	0.864123481	Bacteria.Firmicutes.Clostridia.Clostridiales.Ruminococcaceae.Ruminococcaceae.UCG.004	TOX4
98614	ENSG00000092208	rs8009933	0.16460606	0.158065539	0.032820527	0.035452714	0.531258722	-0.373446917	-1.239695089	0.845812357	0.37802502	0.261554909	0.56863806	0.393908635	0.317032782	0.145493106	0.996346623	0.756845784	Bacteria.Firmicutes.Clostridia.Clostridiales.Ruminococcaceae.Ruminococcaceae.UCG.004	GEMIN2
98615	ENSG00000092758	rs2294984	0.851521358	0.636794971	0.339330161	0.15679033	0.028496649	-0.139308802	0.247313392	-0.61442934	0.151648052	0.293665189	0.256958843	0.428994549	0.633059831	0.356454328	0.996346623	0.931308556	Bacteria.Firmicutes.Clostridia.Clostridiales.Ruminococcaceae.Ruminococcaceae.UCG.004	COL9A3
98616	ENSG00000092850	rs2274122	0.688631846	0.973427015	0.378971264	0.652948212	-0.148439238	0.007616578	0.474062259	-0.148003335	0.368811982	0.227788842	0.535213518	0.327640449	0.579792856	0.462506396	0.996346623	0.947810741	Bacteria.Firmicutes.Clostridia.Clostridiales.Ruminococcaceae.Ruminococcaceae.UCG.004	TEKT2
98617	ENSG00000092871	rs797992	0.358481715	0.309419071	0.94187878	0.654535997	0.289251263	-0.211350135	0.03413462	-0.149858952	0.312799666	0.206330042	0.466403711	0.333382318	0.443884175	0.225064825	0.996346623	0.947810741	Bacteria.Firmicutes.Clostridia.Clostridiales.Ruminococcaceae.Ruminococcaceae.UCG.004	RFFL
98618	ENSG00000093000	rs172866	0.354421662	0.284646439	0.155238847	0.127345562	-0.163181761	0.321699054	0.425552435	-0.813352687	0.174973587	0.298227452	0.295991698	0.526748431	0.442062918	0.212803902	0.996346623	0.930514317	Bacteria.Firmicutes.Clostridia.Clostridiales.Ruminococcaceae.Ruminococcaceae.UCG.004	NUP50
98619	ENSG00000093010	rs740601	0.659039853	0.409564376	0.77840922	0.6053981	0.100350354	-0.171527515	0.105018444	-0.209430198	0.226400544	0.206674473	0.371686402	0.403415834	0.569725165	0.267356481	0.996346623	0.943636138	Bacteria.Firmicutes.Clostridia.Clostridiales.Ruminococcaceae.Ruminococcaceae.UCG.004	COMT
98620	ENSG00000093144	rs7750762	1.25E-06	7.04E-08	0.435063014	0.302123474	1.173701938	-0.965677536	-0.311708588	0.27526975	0.219966411	0.15912138	0.396907847	0.264676167	0.000105639	2.55E-06	0.996346623	0.931308556	Bacteria.Firmicutes.Clostridia.Clostridiales.Ruminococcaceae.Ruminococcaceae.UCG.004	ECHDC1
98621	ENSG00000094755	rs11134649	0.798447899	0.527423406	0.236080955	0.431216329	0.062419556	-0.123938987	0.499095072	-0.264372525	0.243456349	0.195084534	0.417398303	0.333816949	0.614712479	0.316912492	0.996346623	0.931308556	Bacteria.Firmicutes.Clostridia.Clostridiales.Ruminococcaceae.Ruminococcaceae.UCG.004	GABRP
98622	ENSG00000094963	rs28369791	0.453968936	0.039829835	0.444648675	0.190247459	0.112464503	-0.633362562	0.196368655	-0.607127006	0.149302555	0.302034179	0.255362677	0.458740862	0.490390141	0.060808773	0.996346623	0.931308556	Bacteria.Firmicutes.Clostridia.Clostridiales.Ruminococcaceae.Ruminococcaceae.UCG.004	FMO2
98623	ENSG00000095002	rs17036651	0.706461538	0.112612624	0.604214543	0.339331731	-0.062238133	0.44508563	-0.138961237	0.641191143	0.16454394	0.276797467	0.266797139	0.66620037	0.585617109	0.116930663	0.996346623	0.931308556	Bacteria.Firmicutes.Clostridia.Clostridiales.Ruminococcaceae.Ruminococcaceae.UCG.004	MSH2
98624	ENSG00000095015	rs144129281	0.316924641	0.124347798	0.817665536	0.290000079	0.229974833	-0.333134888	-0.084715622	0.366774859	0.228049351	0.214014296	0.365989064	0.343845184	0.423940709	0.124950786	0.996346623	0.931308556	Bacteria.Firmicutes.Clostridia.Clostridiales.Ruminococcaceae.Ruminococcaceae.UCG.004	MAP3K1
98625	ENSG00000095261	rs12343516	0.007442757	0.002185815	0.368343422	0.284631893	0.671360838	-0.721168213	-0.354207616	0.367365583	0.243109523	0.226159536	0.391049491	0.340551714	0.05432825	0.008043772	0.996346623	0.931308556	Bacteria.Firmicutes.Clostridia.Clostridiales.Ruminococcaceae.Ruminococcaceae.UCG.004	PSMD5
98626	ENSG00000095321	rs3124499	0.084391878	0.00018782	0.890432989	0.845891457	0.301910463	-0.605414325	0.034606012	-0.063449225	0.172308097	0.152979839	0.25024392	0.325165619	0.226968241	0.001407118	0.996346623	0.956357887	Bacteria.Firmicutes.Clostridia.Clostridiales.Ruminococcaceae.Ruminococcaceae.UCG.004	CRAT
98627	ENSG00000095397	rs10817631	0.482902742	0.195601188	0.868467251	0.513546311	0.143252511	-0.281819063	-0.060192948	0.207696135	0.203014226	0.21555101	0.362059465	0.316188942	0.504809597	0.167941644	0.996346623	0.939583466	Bacteria.Firmicutes.Clostridia.Clostridiales.Ruminococcaceae.Ruminococcaceae.UCG.004	WHRN
98628	ENSG00000095485	rs12784396	0.513000903	0.361678746	0.37570591	0.154614116	-0.169188164	0.202939018	-0.338065166	0.505711514	0.25723148	0.220935475	0.379054603	0.35120581	0.518850127	0.248649205	0.996346623	0.931308556	Bacteria.Firmicutes.Clostridia.Clostridiales.Ruminococcaceae.Ruminococcaceae.UCG.004	CWF19L1
98629	ENSG00000095917	rs4984779	1.68E-05	3.70E-07	0.125718901	0.085285734	-0.784507683	0.798885356	-0.406495948	0.379064583	0.168912228	0.141405017	0.262110982	0.216977869	0.000705916	9.52E-06	0.996346623	0.909120764	Bacteria.Firmicutes.Clostridia.Clostridiales.Ruminococcaceae.Ruminococcaceae.UCG.004	TPSD1
98630	ENSG00000096401	rs1296018	0.404762508	0.355471827	0.29092273	0.261361309	-0.157580055	0.256478033	0.339573372	-0.499428133	0.187925249	0.275616449	0.318958928	0.440846239	0.472456027	0.245828163	0.996346623	0.931308556	Bacteria.Firmicutes.Clostridia.Clostridiales.Ruminococcaceae.Ruminococcaceae.UCG.004	CDC5L
98631	ENSG00000096433	rs9469540	0.643507949	0.544223948	0.135609849	0.186637545	-0.114068283	0.126337348	-0.700363338	0.458897418	0.245342158	0.207248434	0.463567748	0.343881368	0.565034905	0.323504162	0.996346623	0.931308556	Bacteria.Firmicutes.Clostridia.Clostridiales.Ruminococcaceae.Ruminococcaceae.UCG.004	ITPR3
98632	ENSG00000096654	rs2092120	0.220211566	0.078193591	0.117826934	0.211233411	0.458805932	-0.3963318	0.829185887	-0.429849399	0.370691676	0.221530648	0.523262387	0.340491209	0.362763017	0.093556659	0.996346623	0.931308556	Bacteria.Firmicutes.Clostridia.Clostridiales.Ruminococcaceae.Ruminococcaceae.UCG.004	ZNF184
98633	ENSG00000096717	rs7091896	0.718057162	0.546576498	0.222492653	0.185528592	0.099816935	-0.110265146	0.644092066	-0.454683782	0.275275873	0.181948029	0.522999041	0.339854991	0.589174218	0.324116821	0.996346623	0.931308556	Bacteria.Firmicutes.Clostridia.Clostridiales.Ruminococcaceae.Ruminococcaceae.UCG.004	SIRT1
98634	ENSG00000096872	rs10812518	0.291632923	0.10866011	0.417079578	0.55859398	0.221634039	-0.355237136	-0.264679847	0.238952937	0.208488591	0.218438101	0.324113562	0.406439536	0.407898902	0.114841353	0.996346623	0.943636138	Bacteria.Firmicutes.Clostridia.Clostridiales.Ruminococcaceae.Ruminococcaceae.UCG.004	IFT74
98635	ENSG00000096996	rs2305742	0.427414344	0.365297686	0.48924259	0.404125302	-0.137045624	0.229014075	0.202332158	-0.354374309	0.171617621	0.251222473	0.290955683	0.422040462	0.480810671	0.249465802	0.996346623	0.931308556	Bacteria.Firmicutes.Clostridia.Clostridiales.Ruminococcaceae.Ruminococcaceae.UCG.004	IL12RB1
98636	ENSG00000097007	rs11792889	0.508582957	0.826636882	0.643122493	0.305041671	-0.130939237	0.053960849	0.138029054	0.406563851	0.197001475	0.24540123	0.296532708	0.393303032	0.517358705	0.423822081	0.996346623	0.931308556	Bacteria.Firmicutes.Clostridia.Clostridiales.Ruminococcaceae.Ruminococcaceae.UCG.004	ABL1
98637	ENSG00000097046	rs13447455	0.13852131	0.033716146	0.237276303	0.130581712	0.267137939	-0.36935013	0.350184462	-0.449453207	0.178155413	0.17031156	0.293618567	0.293593964	0.286653017	0.054769748	0.996346623	0.930514317	Bacteria.Firmicutes.Clostridia.Clostridiales.Ruminococcaceae.Ruminococcaceae.UCG.004	CDC7
98638	ENSG00000099282	rs1227967	0.857169141	0.956881155	0.052126361	0.134430399	0.047479614	-0.011289894	-0.817916733	0.468549946	0.262776786	0.208018244	0.413543664	0.309179591	0.633813099	0.458990045	0.996346623	0.930514317	Bacteria.Firmicutes.Clostridia.Clostridiales.Ruminococcaceae.Ruminococcaceae.UCG.004	TSPAN15
98639	ENSG00000099290	rs369909007	0.074201998	0.058865645	0.255165884	0.768665622	0.321754283	-0.392263413	-0.361497026	0.092487157	0.177359333	0.204042599	0.314928513	0.313160892	0.212130551	0.077304637	0.996346623	0.950137768	Bacteria.Firmicutes.Clostridia.Clostridiales.Ruminococcaceae.Ruminococcaceae.UCG.004	WASHC2A
98640	ENSG00000099308	rs3803919	0.485791394	0.240780994	0.892769336	0.883564409	-0.117052485	0.220993921	0.041868817	-0.052821889	0.166988571	0.186698898	0.309401914	0.359283675	0.505742037	0.191853975	0.996346623	0.956357887	Bacteria.Firmicutes.Clostridia.Clostridiales.Ruminococcaceae.Ruminococcaceae.UCG.004	MAST3
98641	ENSG00000099330	rs3745163	0.038769269	0.000331286	0.879837492	0.539718354	-0.294184315	0.70892249	-0.035000146	-0.206009425	0.1395095	0.187171636	0.230625007	0.334186974	0.147668313	0.002100961	0.996346623	0.942901759	Bacteria.Firmicutes.Clostridia.Clostridiales.Ruminococcaceae.Ruminococcaceae.UCG.004	OCEL1
98642	ENSG00000099341	rs4802351	0.991207155	0.70540482	0.495264236	0.531276802	0.001842214	0.099972369	-0.196523407	-0.262482995	0.166531618	0.263309607	0.28657614	0.417054041	0.670399917	0.382207696	0.996346623	0.942901759	Bacteria.Firmicutes.Clostridia.Clostridiales.Ruminococcaceae.Ruminococcaceae.UCG.004	PSMD8
98643	ENSG00000099377	rs13708	0.180133214	0.110803561	0.874845299	0.818824114	0.447665566	-0.373440526	-0.083658156	0.086198198	0.330454207	0.231048976	0.529081275	0.374818954	0.330463526	0.116289563	0.996346623	0.954494052	Bacteria.Firmicutes.Clostridia.Clostridiales.Ruminococcaceae.Ruminococcaceae.UCG.004	HSD3B7
98644	ENSG00000099769	rs2745206	0.325059564	0.550231186	0.711480359	0.699485428	0.28767703	-0.125304759	-0.191397429	-0.131110635	0.290141356	0.208668199	0.515248898	0.338175255	0.429499024	0.32544077	0.996346623	0.94809125	Bacteria.Firmicutes.Clostridia.Clostridiales.Ruminococcaceae.Ruminococcaceae.UCG.004	IGFALS
98645	ENSG00000099785	rs11880897	0.737614413	0.796802101	0.694820913	0.409490819	-0.076379254	-0.051446613	-0.138658465	0.281393744	0.227029056	0.198996338	0.351888268	0.338999387	0.5969356	0.413073506	0.996346623	0.931308556	Bacteria.Firmicutes.Clostridia.Clostridiales.Ruminococcaceae.Ruminococcaceae.UCG.004	MARCHF2
98646	ENSG00000099795	rs10416623	0.665425499	0.387856718	0.281977843	0.897438375	-0.080391226	0.168615206	-0.383930308	0.039885001	0.185068913	0.193976201	0.353933556	0.308241422	0.572121201	0.258314401	0.996346623	0.958834431	Bacteria.Firmicutes.Clostridia.Clostridiales.Ruminococcaceae.Ruminococcaceae.UCG.004	NDUFB7
98647	ENSG00000099810	rs4295749	0.905062962	0.823115086	0.951692952	0.488627557	-0.019156549	0.06345604	-0.015851478	0.332280368	0.160001649	0.282741513	0.260664965	0.477144288	0.648102312	0.422608051	0.996346623	0.931524316	Bacteria.Firmicutes.Clostridia.Clostridiales.Ruminococcaceae.Ruminococcaceae.UCG.004	MTAP
98648	ENSG00000099817	rs6510596	0.46251482	0.413175793	0.398692276	0.16963689	-0.183482641	0.182070258	0.360244545	-0.486468569	0.248278174	0.22108667	0.424082983	0.350341743	0.494509568	0.269120303	0.996346623	0.931308556	Bacteria.Firmicutes.Clostridia.Clostridiales.Ruminococcaceae.Ruminococcaceae.UCG.004	POLR2E
98649	ENSG00000099889	rs2286480	0.51020294	0.161532869	0.069636274	0.25230656	-0.123141907	0.31439783	-0.660492748	0.425175114	0.185982675	0.222062046	0.358137322	0.368157366	0.51830963	0.14784159	0.996346623	0.931308556	Bacteria.Firmicutes.Clostridia.Clostridiales.Ruminococcaceae.Ruminococcaceae.UCG.004	ARVCF
98650	ENSG00000099940	rs165739	0.642329488	0.445294608	0.858996404	0.960952515	0.17155012	-0.167046709	0.155900786	-0.023979847	0.367667501	0.217541507	0.874140687	0.487945111	0.565034905	0.283083103	0.996346623	0.960491085	Bacteria.Firmicutes.Clostridia.Clostridiales.Ruminococcaceae.Ruminococcaceae.UCG.004	SNAP29
98651	ENSG00000099956	rs17003983	0.861273587	0.971903631	0.576244188	0.415277927	0.029227487	-0.009582959	-0.155256402	-0.461379168	0.166598413	0.271052025	0.276419913	0.562791156	0.634701148	0.462298521	0.996346623	0.931308556	Bacteria.Firmicutes.Clostridia.Clostridiales.Ruminococcaceae.Ruminococcaceae.UCG.004	SMARCB1
98652	ENSG00000099974	rs5751777	4.86E-11	7.98E-15	0.084152583	0.143331229	1.302280769	-1.239511689	-0.452560268	0.341045151	0.165844083	0.124121904	0.258084209	0.230260546	2.88E-08	4.72E-12	0.996346623	0.930514317	Bacteria.Firmicutes.Clostridia.Clostridiales.Ruminococcaceae.Ruminococcaceae.UCG.004	DDTL
98653	ENSG00000099984	rs140281	0.000503589	0.000166646	0.808751209	0.860971769	1.624940169	-1.10827735	-0.166620743	0.080568089	0.44403443	0.277568665	0.685653455	0.458235469	0.009448511	0.001275394	0.996346623	0.956357887	Bacteria.Firmicutes.Clostridia.Clostridiales.Ruminococcaceae.Ruminococcaceae.UCG.004	GSTT2
98654	ENSG00000099991	rs1194120012	0.677965189	0.671134266	0.141428551	0.047803082	-0.11417215	0.090887046	-0.665264356	0.793199895	0.27373418	0.213101681	0.446989317	0.393323882	0.576507278	0.368938966	0.996346623	0.796604483	Bacteria.Firmicutes.Clostridia.Clostridiales.Ruminococcaceae.Ruminococcaceae.UCG.004	CABIN1
98655	ENSG00000100003	rs17658686	0.454429085	0.117957325	0.651222602	0.840267578	0.178290947	-0.286924521	0.163091155	0.063282321	0.236933121	0.1811308	0.359125898	0.312740918	0.490408785	0.120854771	0.996346623	0.956357887	Bacteria.Firmicutes.Clostridia.Clostridiales.Ruminococcaceae.Ruminococcaceae.UCG.004	SEC14L2
98656	ENSG00000100023	rs5999098	0.783710635	0.553632278	0.791349124	0.939048097	-0.057487562	0.12418518	-0.090283382	-0.027593902	0.208584906	0.208584906	0.339878918	0.35949113	0.608918944	0.326907904	0.996346623	0.960491085	Bacteria.Firmicutes.Clostridia.Clostridiales.Ruminococcaceae.Ruminococcaceae.UCG.004	PPIL2
98657	ENSG00000100029	rs42936	0.597104609	0.604515509	0.289103712	0.225018028	-0.192684739	0.13054725	0.612688654	-0.465373123	0.362775652	0.250851993	0.573309489	0.379970005	0.552537105	0.345054177	0.996346623	0.931308556	Bacteria.Firmicutes.Clostridia.Clostridiales.Ruminococcaceae.Ruminococcaceae.UCG.004	PES1
98658	ENSG00000100031	rs2006227	1.31E-06	1.68E-08	0.169157118	0.245060837	-0.787437847	0.993402775	0.380171779	-0.299585928	0.147915465	0.154619054	0.273477369	0.255428208	0.000107166	7.29E-07	0.996346623	0.931308556	Bacteria.Firmicutes.Clostridia.Clostridiales.Ruminococcaceae.Ruminococcaceae.UCG.004	GGT1
98659	ENSG00000100033	rs4819758	0.015161876	0.076214485	0.246803366	0.573505726	-0.77002482	0.416774423	0.631656266	-0.20816525	0.308807349	0.231366857	0.540564171	0.367968259	0.085531866	0.09218259	0.996346623	0.943636138	Bacteria.Firmicutes.Clostridia.Clostridiales.Ruminococcaceae.Ruminococcaceae.UCG.004	PRODH
98660	ENSG00000100036	rs11912792	0.291184042	0.054960038	0.851952123	0.493790574	-0.164752881	0.506413875	0.04865723	-0.283494248	0.154835799	0.259188812	0.25969726	0.411985504	0.407898902	0.074218467	0.996346623	0.931524316	Bacteria.Firmicutes.Clostridia.Clostridiales.Ruminococcaceae.Ruminococcaceae.UCG.004	SLC35E4
98661	ENSG00000100053	rs9608378	0.004317847	0.003961158	0.582765747	0.563724366	0.697441215	-0.474998855	-0.184187437	-0.144375957	0.235935178	0.159067464	0.333631186	0.248818388	0.038402529	0.012426339	0.996346623	0.943636138	Bacteria.Firmicutes.Clostridia.Clostridiales.Ruminococcaceae.Ruminococcaceae.UCG.004	CRYBB3
98662	ENSG00000100056	rs7288991	0.591484603	0.406497407	0.96802552	0.240643847	0.092745275	-0.275986745	0.011423795	-0.681179256	0.171968787	0.330358291	0.283911526	0.575300664	0.551106482	0.265843099	0.996346623	0.931308556	Bacteria.Firmicutes.Clostridia.Clostridiales.Ruminococcaceae.Ruminococcaceae.UCG.004	ESS2
98663	ENSG00000100079	rs59987323	0.756015992	0.960638363	0.828503149	0.336382101	-0.066966768	0.009259612	0.069499978	-0.285869292	0.214629736	0.18691081	0.319565558	0.295198781	0.603449928	0.459672822	0.996346623	0.931308556	Bacteria.Firmicutes.Clostridia.Clostridiales.Ruminococcaceae.Ruminococcaceae.UCG.004	LGALS2
98664	ENSG00000100109	rs3213558	0.152198127	0.000708018	0.607120121	0.20559314	0.216663835	-1.001262667	-0.127630483	0.580485347	0.149573049	0.281771879	0.247029673	0.454079131	0.304747483	0.003633334	0.996346623	0.931308556	Bacteria.Firmicutes.Clostridia.Clostridiales.Ruminococcaceae.Ruminococcaceae.UCG.004	TFIP11
98665	ENSG00000100116	rs13058437	0.890720627	0.37345136	0.077511871	0.848746942	0.027987045	0.206182196	-0.622855499	0.066643746	0.20291682	0.230086047	0.347330055	0.348067672	0.644606693	0.252759473	0.996346623	0.956357887	Bacteria.Firmicutes.Clostridia.Clostridiales.Ruminococcaceae.Ruminococcaceae.UCG.004	GCAT
98666	ENSG00000100139	rs5750499	0.192607117	0.11580794	0.058416012	0.034965402	0.53920034	-0.386730588	-1.658929049	1.006194121	0.409615203	0.242680074	0.861343007	0.467311964	0.34273921	0.119177789	0.996346623	0.756845784	Bacteria.Firmicutes.Clostridia.Clostridiales.Ruminococcaceae.Ruminococcaceae.UCG.004	MICALL1
98667	ENSG00000100147	rs4239895	0.007332214	0.004589528	0.703069563	0.872935741	-0.695671398	0.638973308	0.154887078	-0.052442364	0.251415781	0.217732451	0.404575257	0.326635475	0.053831615	0.01388249	0.996346623	0.956357887	Bacteria.Firmicutes.Clostridia.Clostridiales.Ruminococcaceae.Ruminococcaceae.UCG.004	CCDC134
98668	ENSG00000100197	rs28371699	0.000520366	0.000246681	0.260362371	0.27162339	-0.841751966	0.67912185	0.574213803	-0.376140669	0.230657022	0.175196585	0.505788641	0.339291364	0.009491697	0.001665395	0.996346623	0.931308556	Bacteria.Firmicutes.Clostridia.Clostridiales.Ruminococcaceae.Ruminococcaceae.UCG.004	CYP2D6
98669	ENSG00000100211	rs1065201	0.825349923	0.459082744	0.377862653	0.799210599	-0.045346533	0.175363083	-0.302140446	-0.094115949	0.204680525	0.235474195	0.340317934	0.368508196	0.625162893	0.288644789	0.996346623	0.950447855	Bacteria.Firmicutes.Clostridia.Clostridiales.Ruminococcaceae.Ruminococcaceae.UCG.004	CBY1
98670	ENSG00000100220	rs9606950	0.002237477	3.12E-05	0.266129978	0.270089189	0.50370974	-1.012984241	-0.28598691	0.338999274	0.158352177	0.226474315	0.254999095	0.304802048	0.024461565	0.000378971	0.996346623	0.931308556	Bacteria.Firmicutes.Clostridia.Clostridiales.Ruminococcaceae.Ruminococcaceae.UCG.004	RTCB
98671	ENSG00000100221	rs6001199	0.218722723	0.286563804	0.293555864	0.821937745	0.231300173	-0.230232393	-0.327912855	-0.075775006	0.186269162	0.214292888	0.309705753	0.335360253	0.362227998	0.213428557	0.996346623	0.954494052	Bacteria.Firmicutes.Clostridia.Clostridiales.Ruminococcaceae.Ruminococcaceae.UCG.004	JOSD1
98672	ENSG00000100226	rs1062687	0.537540012	0.638200436	0.83999009	0.622966189	0.126703565	-0.111104241	-0.068900968	-0.181814143	0.204434867	0.235191578	0.339909484	0.368065912	0.528140204	0.357015951	0.996346623	0.943636138	Bacteria.Firmicutes.Clostridia.Clostridiales.Ruminococcaceae.Ruminococcaceae.UCG.004	GTPBP1
98673	ENSG00000100227	rs6002815	0.87887492	0.928693299	0.319043338	0.562169138	0.034144126	0.016430729	-0.355236975	0.194941766	0.223182483	0.182906424	0.353820127	0.334624838	0.640393134	0.452509763	0.996346623	0.943636138	Bacteria.Firmicutes.Clostridia.Clostridiales.Ruminococcaceae.Ruminococcaceae.UCG.004	POLDIP3
98674	ENSG00000100228	rs1476441	0.110404567	0.019357795	0.902284953	0.47106049	-0.22867633	0.656047125	-0.029318275	0.368193816	0.141321512	0.27366793	0.237879551	0.507906183	0.26086367	0.037605133	0.996346623	0.931308556	Bacteria.Firmicutes.Clostridia.Clostridiales.Ruminococcaceae.Ruminococcaceae.UCG.004	RAB36
98675	ENSG00000100243	rs59356108	0.465578926	0.059950441	0.577933871	0.849112127	0.12131027	-0.530557385	-0.15009856	0.104703341	0.165284221	0.277190066	0.268427886	0.548185746	0.495493205	0.077982504	0.996346623	0.956357887	Bacteria.Firmicutes.Clostridia.Clostridiales.Ruminococcaceae.Ruminococcaceae.UCG.004	CYB5R3
98676	ENSG00000100246	rs7288299	0.912991992	0.992377047	0.030973337	0.122610428	0.020178548	-0.001573981	-0.698701113	0.416371929	0.18396809	0.164121172	0.316929148	0.266229934	0.649660932	0.468371035	0.996346623	0.930514317	Bacteria.Firmicutes.Clostridia.Clostridiales.Ruminococcaceae.Ruminococcaceae.UCG.004	DNAL4
98677	ENSG00000100280	rs77685295	0.623906319	0.223705975	0.981964652	0.33544915	-0.075527013	0.382960671	-0.00613211	-0.445751154	0.153312704	0.311787469	0.270235653	0.459404398	0.560590397	0.183806245	0.996346623	0.931308556	Bacteria.Firmicutes.Clostridia.Clostridiales.Ruminococcaceae.Ruminococcaceae.UCG.004	AP1B1
98678	ENSG00000100284	rs138792	0.687041631	0.372094517	0.960151755	0.747637695	0.111092165	-0.173409915	0.020854338	0.10338969	0.274537386	0.192962479	0.415812441	0.319988551	0.579168016	0.252263965	0.996346623	0.94809125	Bacteria.Firmicutes.Clostridia.Clostridiales.Ruminococcaceae.Ruminococcaceae.UCG.004	TOM1
98679	ENSG00000100299	rs6151429	0.605166774	0.045224834	0.949233251	0.593504348	0.078088027	-0.594206044	-0.015639626	-0.279303484	0.150320801	0.29109498	0.244704536	0.52072653	0.553571172	0.065440306	0.996346623	0.943636138	Bacteria.Firmicutes.Clostridia.Clostridiales.Ruminococcaceae.Ruminococcaceae.UCG.004	ARSA
98680	ENSG00000100300	rs138918	0.470571329	0.622436899	0.923086529	0.300681822	0.149569419	-0.105539451	0.035644153	-0.444941538	0.206095765	0.213329379	0.367782668	0.426533885	0.498528728	0.351520161	0.996346623	0.931308556	Bacteria.Firmicutes.Clostridia.Clostridiales.Ruminococcaceae.Ruminococcaceae.UCG.004	TSPO
98681	ENSG00000100302	rs28448736	0.725313485	0.964309402	0.190427496	0.199647167	0.052557581	0.016723414	-0.34813686	0.651592456	0.148944932	0.372321376	0.263158009	0.502950703	0.59244693	0.460106539	0.996346623	0.931308556	Bacteria.Firmicutes.Clostridia.Clostridiales.Ruminococcaceae.Ruminococcaceae.UCG.004	RASD2
98682	ENSG00000100307	rs181112175	0.912040905	0.299814986	0.664975066	0.879515918	-0.019144454	-0.140695329	0.112573473	0.039395683	0.172645228	0.13463097	0.258784244	0.258890062	0.649660932	0.219608847	0.996346623	0.956357887	Bacteria.Firmicutes.Clostridia.Clostridiales.Ruminococcaceae.Ruminococcaceae.UCG.004	CBX7
98683	ENSG00000100324	rs739141	0.816025102	0.878930884	0.288490724	0.181935201	-0.078783942	0.033600627	0.57885134	-0.503945029	0.337272228	0.219732246	0.540952943	0.373558963	0.622193165	0.438248257	0.996346623	0.931308556	Bacteria.Firmicutes.Clostridia.Clostridiales.Ruminococcaceae.Ruminococcaceae.UCG.004	TAB1
98684	ENSG00000100330	rs9983	0.703361417	0.447704363	0.980234314	0.69897077	0.056948797	-0.23383287	0.006039997	-0.177461209	0.14890783	0.306141395	0.242870351	0.456904266	0.585268619	0.28359964	0.996346623	0.94809125	Bacteria.Firmicutes.Clostridia.Clostridiales.Ruminococcaceae.Ruminococcaceae.UCG.004	MTMR3
98685	ENSG00000100336	rs9610444	0.732720319	0.22998518	0.796255011	0.512462755	0.055624525	-0.397461879	0.068046193	-0.402646876	0.162190675	0.328046793	0.262480824	0.611395531	0.595801414	0.186804416	0.996346623	0.939583466	Bacteria.Firmicutes.Clostridia.Clostridiales.Ruminococcaceae.Ruminococcaceae.UCG.004	APOL4
98686	ENSG00000100347	rs6006467	0.594090976	0.171979653	0.565465033	0.95633792	0.094639306	-0.343486473	-0.157731036	-0.031697263	0.176724429	0.248747919	0.273055733	0.576753883	0.551596798	0.154258689	0.996346623	0.960491085	Bacteria.Firmicutes.Clostridia.Clostridiales.Ruminococcaceae.Ruminococcaceae.UCG.004	SAMM50
98687	ENSG00000100348	rs4473	0.98590908	0.877422945	0.450318047	0.578595444	0.003218274	0.030885386	-0.213577756	-0.198364228	0.181533018	0.199471273	0.28124593	0.355363024	0.668043063	0.438072851	0.996346623	0.943636138	Bacteria.Firmicutes.Clostridia.Clostridiales.Ruminococcaceae.Ruminococcaceae.UCG.004	TXN2
98688	ENSG00000100350	rs62229978	0.869259973	0.06049873	0.539647365	0.922082496	-0.026682527	0.488686316	-0.156905252	-0.042387639	0.161477163	0.255875661	0.254485856	0.431709284	0.637453771	0.078465773	0.996346623	0.960491085	Bacteria.Firmicutes.Clostridia.Clostridiales.Ruminococcaceae.Ruminococcaceae.UCG.004	FOXRED2
98689	ENSG00000100364	rs2138148	0.600285108	0.407387569	0.673496686	0.915480784	0.269127671	-0.238575582	0.30835645	-0.045786284	0.511134519	0.286122057	0.728562924	0.429775564	0.55330205	0.266298028	0.996346623	0.960491085	Bacteria.Firmicutes.Clostridia.Clostridiales.Ruminococcaceae.Ruminococcaceae.UCG.004	KIAA0930
98690	ENSG00000100365	rs760517	0.131169025	0.063884566	0.822802737	0.690753216	0.338083904	-0.503923907	0.078322997	-0.160611122	0.221187759	0.267386451	0.348358555	0.401945939	0.279814799	0.081546676	0.996346623	0.94809125	Bacteria.Firmicutes.Clostridia.Clostridiales.Ruminococcaceae.Ruminococcaceae.UCG.004	NCF4
98691	ENSG00000100372	rs13054099	0.902555214	0.708750687	0.243252481	0.305269107	-0.021882953	0.095605566	-0.347374897	0.503947431	0.178046583	0.254845203	0.295028089	0.487741427	0.647620249	0.383552403	0.996346623	0.931308556	Bacteria.Firmicutes.Clostridia.Clostridiales.Ruminococcaceae.Ruminococcaceae.UCG.004	SLC25A17
98692	ENSG00000100373	rs2673088	0.020709207	0.016534638	0.818785057	0.879265671	1.045792127	-0.643480865	-0.152504353	-0.059971134	0.441225331	0.261614439	0.662995057	0.393279037	0.102250974	0.033629306	0.996346623	0.956357887	Bacteria.Firmicutes.Clostridia.Clostridiales.Ruminococcaceae.Ruminococcaceae.UCG.004	UPK3A
98693	ENSG00000100376	rs6007595	0.006078209	0.009179597	0.573278532	0.460091782	1.138447344	-0.61405601	0.56315817	-0.393145658	0.401586216	0.228756635	0.994888794	0.529101446	0.049503579	0.022696431	0.996346623	0.931308556	Bacteria.Firmicutes.Clostridia.Clostridiales.Ruminococcaceae.Ruminococcaceae.UCG.004	FAM118A
98694	ENSG00000100380	rs138346	0.245693325	0.218154206	0.563854963	0.477266062	-0.381633601	0.268961644	0.338630245	-0.277554955	0.325823164	0.216328099	0.583793406	0.388308526	0.379971031	0.180919079	0.996346623	0.931308556	Bacteria.Firmicutes.Clostridia.Clostridiales.Ruminococcaceae.Ruminococcaceae.UCG.004	ST13
98695	ENSG00000100417	rs4822045	0.458421301	0.355196225	0.175912726	0.304552558	0.098276022	-0.219962339	-0.31652881	0.374740854	0.131768206	0.236239695	0.231359499	0.362148595	0.492218796	0.245827752	0.996346623	0.931308556	Bacteria.Firmicutes.Clostridia.Clostridiales.Ruminococcaceae.Ruminococcaceae.UCG.004	PMM1
98696	ENSG00000100422	rs112268353	0.116505072	0.33415919	0.235933279	0.652250312	-0.351444689	0.171048373	0.421603917	-0.125440581	0.220967327	0.175814333	0.352479349	0.277095051	0.266574473	0.237139309	0.996346623	0.947810741	Bacteria.Firmicutes.Clostridia.Clostridiales.Ruminococcaceae.Ruminococcaceae.UCG.004	CERK
98697	ENSG00000100433	rs61977011	0.041330179	0.002801877	0.178117681	0.023225446	0.434268204	-0.613896148	-0.441038019	0.775374781	0.208695382	0.197704746	0.324035333	0.333667124	0.152159894	0.00951361	0.996346623	0.6815944	Bacteria.Firmicutes.Clostridia.Clostridiales.Ruminococcaceae.Ruminococcaceae.UCG.004	KCNK10
98698	ENSG00000100462	rs12891954	0.031584006	0.034320718	0.065623758	0.106994559	1.148409424	-0.659761007	-1.398263564	0.710989591	0.52286836	0.30528935	0.746894136	0.435089392	0.132449897	0.055271451	0.996346623	0.926948864	Bacteria.Firmicutes.Clostridia.Clostridiales.Ruminococcaceae.Ruminococcaceae.UCG.004	PRMT5
98699	ENSG00000100473	rs12884209	0.553084721	0.617725193	0.237402001	0.061578483	-0.086100082	0.120632645	-0.281833976	0.81037615	0.144416121	0.240569133	0.236372864	0.426135782	0.534294027	0.349749181	0.996346623	0.858084446	Bacteria.Firmicutes.Clostridia.Clostridiales.Ruminococcaceae.Ruminococcaceae.UCG.004	COCH
98700	ENSG00000100483	rs11157729	0.8652462	0.328101865	0.697078071	0.390388603	0.022659752	-0.226979143	0.090430783	-0.308934127	0.133009008	0.23037836	0.231298037	0.357313461	0.635853903	0.23407798	0.996346623	0.931308556	Bacteria.Firmicutes.Clostridia.Clostridiales.Ruminococcaceae.Ruminococcaceae.UCG.004	VCPKMT
98701	ENSG00000100503	rs7161495	0.311585484	0.037058962	0.697688009	0.172754642	0.171025128	-0.439012384	-0.107606017	0.534461696	0.167718011	0.206283749	0.275812597	0.387759036	0.42081614	0.058282309	0.996346623	0.931308556	Bacteria.Firmicutes.Clostridia.Clostridiales.Ruminococcaceae.Ruminococcaceae.UCG.004	NIN
98702	ENSG00000100504	rs7160537	0.006586365	0.000335811	0.275286371	0.135421809	0.552621655	-0.679537682	-0.383769733	0.486925084	0.196946165	0.179608332	0.348850917	0.32213616	0.050479694	0.002114379	0.996346623	0.930514317	Bacteria.Firmicutes.Clostridia.Clostridiales.Ruminococcaceae.Ruminococcaceae.UCG.004	PYGL
98703	ENSG00000100505	rs11623697	0.004235353	4.41E-05	0.431527528	0.390895533	-0.502095494	1.031835826	0.228939162	-0.332214827	0.169465606	0.235804016	0.289272349	0.384653546	0.038041867	0.000482834	0.996346623	0.931308556	Bacteria.Firmicutes.Clostridia.Clostridiales.Ruminococcaceae.Ruminococcaceae.UCG.004	TRIM9
98704	ENSG00000100522	rs11620764	0.652462292	0.565227501	0.907502428	0.885155111	0.107248643	-0.106151251	-0.044466908	-0.048217603	0.237064451	0.183650998	0.381244017	0.332542015	0.5675198	0.331439953	0.996346623	0.956357887	Bacteria.Firmicutes.Clostridia.Clostridiales.Ruminococcaceae.Ruminococcaceae.UCG.004	GNPNAT1
98705	ENSG00000100526	rs2268332	0.290671423	0.120582516	0.301443829	0.119437495	-0.240916787	0.291509714	0.387416335	-0.552855413	0.226172624	0.185362434	0.371979268	0.350439413	0.407865128	0.122451088	0.996346623	0.930514317	Bacteria.Firmicutes.Clostridia.Clostridiales.Ruminococcaceae.Ruminococcaceae.UCG.004	CDKN3
98706	ENSG00000100554	rs8020850	0.916230002	0.987510464	0.179671159	0.389892922	0.014468755	-0.005459411	-0.341416747	0.428063561	0.13703111	0.347437276	0.251753291	0.494578237	0.650795461	0.466824422	0.996346623	0.931308556	Bacteria.Firmicutes.Clostridia.Clostridiales.Ruminococcaceae.Ruminococcaceae.UCG.004	ATP6V1D
98707	ENSG00000100558	rs10137094	0.645638844	0.618898644	0.40530711	0.468165346	0.071287616	-0.129395708	-0.233364487	0.303109148	0.154320084	0.258910119	0.278628047	0.41539791	0.565034905	0.350078679	0.996346623	0.931308556	Bacteria.Firmicutes.Clostridia.Clostridiales.Ruminococcaceae.Ruminococcaceae.UCG.004	PLEK2
98708	ENSG00000100568	rs10483801	0.945706779	0.873400698	0.438417699	0.454051172	-0.010674287	-0.037467028	-0.220531573	0.273776446	0.156151111	0.234226667	0.282880733	0.363519169	0.659526131	0.437612247	0.996346623	0.931308556	Bacteria.Firmicutes.Clostridia.Clostridiales.Ruminococcaceae.Ruminococcaceae.UCG.004	VTI1B
98709	ENSG00000100577	rs2270423	0.756307455	0.414247231	0.083987111	0.530683371	-0.061301074	0.156493277	-0.543767179	0.214615259	0.196713948	0.190467461	0.30992802	0.340504232	0.603449928	0.269521568	0.996346623	0.942901759	Bacteria.Firmicutes.Clostridia.Clostridiales.Ruminococcaceae.Ruminococcaceae.UCG.004	GSTZ1
98710	ENSG00000100592	rs2295850	0.052567137	0.053292	0.179459106	0.141393005	-0.592963288	0.420328394	0.588385546	-0.460070023	0.300383352	0.213600242	0.433648407	0.309091733	0.175425975	0.0726198	0.996346623	0.930514317	Bacteria.Firmicutes.Clostridia.Clostridiales.Ruminococcaceae.Ruminococcaceae.UCG.004	DAAM1
98711	ENSG00000100612	rs3759692	0.950908143	0.567123076	0.650878864	0.28317898	0.009832203	-0.158497638	0.11840351	-0.421680249	0.159094758	0.275560195	0.260448565	0.389713948	0.660751965	0.332112765	0.996346623	0.931308556	Bacteria.Firmicutes.Clostridia.Clostridiales.Ruminococcaceae.Ruminococcaceae.UCG.004	DHRS7
98712	ENSG00000100711	rs28483843	0.433481589	0.373656987	0.578524123	0.925952781	-0.182388449	0.165037861	-0.23450324	-0.028118409	0.231439116	0.184251365	0.420025824	0.3013963	0.481478951	0.252759473	0.996346623	0.960491085	Bacteria.Firmicutes.Clostridia.Clostridiales.Ruminococcaceae.Ruminococcaceae.UCG.004	ZFYVE21
98713	ENSG00000100714	rs2987965	0.247985044	0.286383554	0.759154733	0.918628998	0.354367533	-0.240733308	-0.149365957	-0.038949179	0.304030428	0.223982276	0.485167449	0.379796987	0.381144475	0.213428557	0.996346623	0.960491085	Bacteria.Firmicutes.Clostridia.Clostridiales.Ruminococcaceae.Ruminococcaceae.UCG.004	MTHFD1
98714	ENSG00000100726	rs11648142	0.797170304	0.557277909	0.890047324	0.423905524	-0.054586185	0.155498593	0.045989114	-0.402390007	0.211532319	0.26360562	0.331383666	0.500075087	0.614207678	0.328353156	0.996346623	0.931308556	Bacteria.Firmicutes.Clostridia.Clostridiales.Ruminococcaceae.Ruminococcaceae.UCG.004	TELO2
98715	ENSG00000100731	rs4899382	0.898953046	0.74676602	0.651425339	0.210806176	-0.032919395	-0.065600389	-0.218893389	0.407069462	0.258244507	0.20230748	0.482302838	0.322141555	0.646982777	0.396867484	0.996346623	0.931308556	Bacteria.Firmicutes.Clostridia.Clostridiales.Ruminococcaceae.Ruminococcaceae.UCG.004	PCNX1
98716	ENSG00000100739	rs2991533	0.013395627	6.77E-05	0.068435173	0.039765496	0.364551894	-1.183524498	-0.431031237	1.038759788	0.143441229	0.278218543	0.232683082	0.495191614	0.080593924	0.000685254	0.996346623	0.781398724	Bacteria.Firmicutes.Clostridia.Clostridiales.Ruminococcaceae.Ruminococcaceae.UCG.004	BDKRB1
98717	ENSG00000100749	rs7149912	0.93462509	0.295916858	0.707313109	0.530068936	-0.013525074	0.420219011	-0.107212868	-0.342165719	0.164257673	0.398848447	0.28431293	0.54206014	0.65667958	0.217836098	0.996346623	0.942901759	Bacteria.Firmicutes.Clostridia.Clostridiales.Ruminococcaceae.Ruminococcaceae.UCG.004	VRK1
98718	ENSG00000100804	rs7147308	0.759512396	0.93497598	0.354600927	0.881132902	0.061437769	-0.016866668	-0.296293928	-0.04832624	0.19986739	0.205948179	0.317823842	0.321931389	0.604855376	0.453128273	0.996346623	0.956357887	Bacteria.Firmicutes.Clostridia.Clostridiales.Ruminococcaceae.Ruminococcaceae.UCG.004	PSMB5
98719	ENSG00000100852	rs11850261	0.799640118	0.935054987	0.427854361	0.244293785	-0.066717585	0.01651768	-0.376146178	0.393567007	0.261803231	0.201932812	0.471486115	0.335006131	0.615069496	0.453128273	0.996346623	0.931308556	Bacteria.Firmicutes.Clostridia.Clostridiales.Ruminococcaceae.Ruminococcaceae.UCG.004	ARHGAP5
98720	ENSG00000100883	rs17508632	0.477536512	0.138409706	0.627376349	0.672005787	0.130423552	-0.412275139	0.155118646	-0.185783769	0.182579357	0.274868938	0.318059593	0.436835961	0.502325238	0.134197968	0.996346623	0.947810741	Bacteria.Firmicutes.Clostridia.Clostridiales.Ruminococcaceae.Ruminococcaceae.UCG.004	SRP54
98721	ENSG00000100890	rs57275892	0.776005982	0.987817622	0.757918765	0.760856387	-0.048225649	-0.003733614	0.088026978	0.133336431	0.168800781	0.243598781	0.284419781	0.436282748	0.608136349	0.466845331	0.996346623	0.948737943	Bacteria.Firmicutes.Clostridia.Clostridiales.Ruminococcaceae.Ruminococcaceae.UCG.004	PRORP
98722	ENSG00000100908	rs2236352	0.171869085	0.132201985	0.200519005	0.482160585	0.273002277	-0.375310803	-0.396487593	0.295794306	0.197652579	0.246212299	0.306641688	0.418480439	0.322609594	0.130046364	0.996346623	0.931308556	Bacteria.Firmicutes.Clostridia.Clostridiales.Ruminococcaceae.Ruminococcaceae.UCG.004	EMC9
98723	ENSG00000100991	rs3736802	0.683893113	0.544713271	0.185208949	0.167067447	0.105235625	-0.13568243	-0.572751636	0.485724592	0.257325023	0.222850007	0.427789886	0.347669861	0.57818626	0.323592362	0.996346623	0.931308556	Bacteria.Firmicutes.Clostridia.Clostridiales.Ruminococcaceae.Ruminococcaceae.UCG.004	TRPC4AP
98724	ENSG00000100994	rs2281562	0.61062226	0.353744029	0.902310213	0.487841166	0.083462026	-0.208619002	0.036081519	-0.263175704	0.163131796	0.223377411	0.292830536	0.377226969	0.555386417	0.2452545	0.996346623	0.931524316	Bacteria.Firmicutes.Clostridia.Clostridiales.Ruminococcaceae.Ruminococcaceae.UCG.004	PYGB
98725	ENSG00000100997	rs3827014	0.410442991	0.364372204	0.992256478	0.639488352	0.245583212	-0.188810998	-0.004315921	-0.151369891	0.296463322	0.206718913	0.443019682	0.321662954	0.474495187	0.249177205	0.997747799	0.947810741	Bacteria.Firmicutes.Clostridia.Clostridiales.Ruminococcaceae.Ruminococcaceae.UCG.004	ABHD12
98726	ENSG00000101019	rs6142377	0.129634951	0.081285388	0.793612815	0.715886945	-0.424038771	0.359389171	-0.125586676	-0.121457891	0.276298742	0.203003501	0.478091311	0.332281576	0.27880046	0.095216218	0.996346623	0.94809125	Bacteria.Firmicutes.Clostridia.Clostridiales.Ruminococcaceae.Ruminococcaceae.UCG.004	UQCC1
98727	ENSG00000101109	rs8000	0.623145676	0.380506455	0.328966591	0.511786787	0.142483252	-0.1910923	0.455651102	-0.229184482	0.288593434	0.216442369	0.463308476	0.347444184	0.560483887	0.255141728	0.996346623	0.939583466	Bacteria.Firmicutes.Clostridia.Clostridiales.Ruminococcaceae.Ruminococcaceae.UCG.004	STK4
98728	ENSG00000101115	rs6096585	0.797549724	0.276099863	0.303966092	0.513064795	0.040346914	-0.256296783	0.263971966	0.26844209	0.156652021	0.233375253	0.254790147	0.408197943	0.614207678	0.209474863	0.996346623	0.939583466	Bacteria.Firmicutes.Clostridia.Clostridiales.Ruminococcaceae.Ruminococcaceae.UCG.004	SALL4
98729	ENSG00000101158	rs6070684	0.38691963	0.300537104	0.368334598	0.869933962	0.156116506	-0.261614087	-0.256633722	-0.072883879	0.17924138	0.250715173	0.28332148	0.443385034	0.461469809	0.219925563	0.996346623	0.956357887	Bacteria.Firmicutes.Clostridia.Clostridiales.Ruminococcaceae.Ruminococcaceae.UCG.004	NELFCD
98730	ENSG00000101181	rs6089332	0.028883646	0.000574256	0.810552658	0.267118211	-0.381709439	0.810651464	0.063862946	-0.366812809	0.170871895	0.224009456	0.265348727	0.327750143	0.1264092	0.00310863	0.996346623	0.931308556	Bacteria.Firmicutes.Clostridia.Clostridiales.Ruminococcaceae.Ruminococcaceae.UCG.004	MTG2
98731	ENSG00000101187	rs2236553	0.004995629	0.002002317	0.229600976	0.084239148	-1.071231698	0.724148841	0.740429126	-0.667964433	0.368782732	0.225031878	0.610606906	0.381032758	0.043039203	0.007532313	0.996346623	0.909120764	Bacteria.Firmicutes.Clostridia.Clostridiales.Ruminococcaceae.Ruminococcaceae.UCG.004	SLCO4A1
98732	ENSG00000101194	rs11086147	0.017690056	0.001818606	0.428573457	0.753913777	-0.444850096	0.652303462	-0.246660081	0.094740116	0.182837564	0.200716329	0.309663877	0.300962442	0.093936024	0.006989306	0.996346623	0.94809125	Bacteria.Firmicutes.Clostridia.Clostridiales.Ruminococcaceae.Ruminococcaceae.UCG.004	SLC17A9
98733	ENSG00000101298	rs6040904	0.694134453	0.929648135	0.436538235	0.819395788	0.064780405	-0.017188668	-0.255273628	-0.084876256	0.164011118	0.193947801	0.326098872	0.370260023	0.580642841	0.452509763	0.996346623	0.954494052	Bacteria.Firmicutes.Clostridia.Clostridiales.Ruminococcaceae.Ruminococcaceae.UCG.004	SNPH
98734	ENSG00000101307	rs3761268	0.091552867	0.00715516	0.887686846	0.393017223	-0.27862895	0.583370327	0.03766511	0.411109589	0.162730426	0.210154034	0.265661617	0.478151233	0.236042876	0.019047193	0.996346623	0.931308556	Bacteria.Firmicutes.Clostridia.Clostridiales.Ruminococcaceae.Ruminococcaceae.UCG.004	SIRPB1
98735	ENSG00000101337	rs373468064	0.402004023	0.319890277	0.033018529	0.031200985	0.166908566	-0.256561548	-0.686316988	0.815757111	0.197879725	0.255989271	0.315177013	0.370544087	0.471395522	0.229954299	0.996346623	0.723189772	Bacteria.Firmicutes.Clostridia.Clostridiales.Ruminococcaceae.Ruminococcaceae.UCG.004	TM9SF4
98736	ENSG00000101342	rs1291131	0.822935565	0.375287435	0.869508417	0.491480408	-0.036241235	-0.215995296	0.042395366	0.384441974	0.161313777	0.241970665	0.257061045	0.555700891	0.62514499	0.253268176	0.996346623	0.931524316	Bacteria.Firmicutes.Clostridia.Clostridiales.Ruminococcaceae.Ruminococcaceae.UCG.004	TLDC2
98737	ENSG00000101363	rs6032665	0.428623584	0.23218432	0.246186324	0.714472019	0.12878714	-0.292870833	-0.310766074	-0.181555617	0.161700571	0.24287701	0.265599345	0.4941196	0.480810671	0.1874896	0.996346623	0.94809125	Bacteria.Firmicutes.Clostridia.Clostridiales.Ruminococcaceae.Ruminococcaceae.UCG.004	MANBAL
98738	ENSG00000101367	rs6141830	0.642038706	0.491313724	0.570623957	0.289370757	-0.082674146	0.147635289	-0.156580603	0.511526443	0.177032845	0.2133206	0.274710668	0.478916651	0.565034905	0.302903194	0.996346623	0.931308556	Bacteria.Firmicutes.Clostridia.Clostridiales.Ruminococcaceae.Ruminococcaceae.UCG.004	MAPRE1
98739	ENSG00000101384	rs62185096	0.23591045	0.071400501	0.865410157	0.504447726	-0.208822892	0.379351768	-0.050672923	-0.199491301	0.174576489	0.207022249	0.297807622	0.297224421	0.372068569	0.08828446	0.996346623	0.938013246	Bacteria.Firmicutes.Clostridia.Clostridiales.Ruminococcaceae.Ruminococcaceae.UCG.004	JAG1
98740	ENSG00000101443	rs11696501	0.591683581	0.047663923	0.035140862	0.229099705	-0.085280835	0.428683339	-0.606011245	0.506443729	0.158213266	0.212434254	0.281733083	0.417192774	0.551106482	0.067210413	0.996346623	0.931308556	Bacteria.Firmicutes.Clostridia.Clostridiales.Ruminococcaceae.Ruminococcaceae.UCG.004	WFDC2
98741	ENSG00000101474	rs6138458	0.335103244	0.039353161	0.492860057	0.131315278	-0.185815139	0.539740925	0.209493979	-0.786127068	0.191368619	0.256747945	0.303788265	0.514513722	0.434347472	0.060446316	0.996346623	0.930514317	Bacteria.Firmicutes.Clostridia.Clostridiales.Ruminococcaceae.Ruminococcaceae.UCG.004	APMAP
98742	ENSG00000101574	rs7245104	0.433433046	0.528634782	0.538825699	0.598564409	-0.179476162	0.123927373	0.289410617	-0.208891724	0.227719461	0.195641564	0.468444961	0.394863367	0.481478951	0.317532915	0.996346623	0.943636138	Bacteria.Firmicutes.Clostridia.Clostridiales.Ruminococcaceae.Ruminococcaceae.UCG.004	METTL4
98743	ENSG00000101624	rs35699948	0.32838119	0.150776989	0.404799031	0.233966124	-0.203288173	0.314412794	0.284880796	-0.420650225	0.206452654	0.216289183	0.339766849	0.350191292	0.431413636	0.141423603	0.996346623	0.931308556	Bacteria.Firmicutes.Clostridia.Clostridiales.Ruminococcaceae.Ruminococcaceae.UCG.004	CEP76
98744	ENSG00000101639	rs529620	0.002784139	0.001306639	0.556649855	0.381243253	0.689360345	-0.504347209	0.266249021	-0.259509882	0.221853871	0.150189445	0.450632805	0.294393901	0.028321279	0.005420622	0.996346623	0.931308556	Bacteria.Firmicutes.Clostridia.Clostridiales.Ruminococcaceae.Ruminococcaceae.UCG.004	CEP192
98745	ENSG00000101695	rs9946075	0.758915431	0.597471078	0.223484286	0.147428516	0.07481035	-0.099553242	-0.488296789	0.43510123	0.242748367	0.187620918	0.397354433	0.296818567	0.604678046	0.342873581	0.996346623	0.930514317	Bacteria.Firmicutes.Clostridia.Clostridiales.Ruminococcaceae.Ruminococcaceae.UCG.004	RNF125
98746	ENSG00000101751	rs1893958	0.617443005	0.095808716	0.003282698	0.001781368	0.070982509	-0.225229311	0.649421771	-0.684253723	0.141441632	0.133297297	0.212851975	0.210105837	0.557532624	0.105595868	0.854387937	0.432161476	Bacteria.Firmicutes.Clostridia.Clostridiales.Ruminococcaceae.Ruminococcaceae.UCG.004	POLI
98747	ENSG00000102471	rs2760102	0.85962405	0.714550494	0.145250241	0.256281689	-0.036806643	0.074489921	-0.483956084	0.356698782	0.207308741	0.202789228	0.328340585	0.31148587	0.634458694	0.386102675	0.996346623	0.931308556	Bacteria.Firmicutes.Clostridia.Clostridiales.Ruminococcaceae.Ruminococcaceae.UCG.004	NDFIP2
98748	ENSG00000102547	rs7982598	0.104966956	0.044516284	0.06992907	0.0455577	0.647320279	-0.484271137	-1.085672121	0.725134219	0.393787762	0.236430875	0.589313841	0.355800964	0.252971289	0.064833634	0.996346623	0.787952723	Bacteria.Firmicutes.Clostridia.Clostridiales.Ruminococcaceae.Ruminococcaceae.UCG.004	CAB39L
98749	ENSG00000102595	rs475882	0.145578763	0.121854155	0.101103469	0.083000667	-0.619419912	0.383526965	1.418413552	-0.852636492	0.420594886	0.244723674	0.853049303	0.484387128	0.296136147	0.123300188	0.996346623	0.905345412	Bacteria.Firmicutes.Clostridia.Clostridiales.Ruminococcaceae.Ruminococcaceae.UCG.004	UGGT2
98750	ENSG00000102606	rs4773342	0.748301941	0.722273798	0.333880352	0.332131288	-0.0647139	0.065899388	-0.38025587	0.314482142	0.200835531	0.184622004	0.390624021	0.321881863	0.600757019	0.388103993	0.996346623	0.931308556	Bacteria.Firmicutes.Clostridia.Clostridiales.Ruminococcaceae.Ruminococcaceae.UCG.004	ARHGEF7
98751	ENSG00000102699	rs7324258	0.723635329	0.866957267	0.837735855	0.3818999	0.056071149	0.032102264	0.058984894	-0.282847009	0.157895482	0.190882247	0.286890848	0.321313517	0.592025148	0.435703952	0.996346623	0.931308556	Bacteria.Firmicutes.Clostridia.Clostridiales.Ruminococcaceae.Ruminococcaceae.UCG.004	PARP4
98752	ENSG00000102710	rs1199963	0.116060291	0.124671127	0.476516839	0.465416728	-0.648995776	0.367303829	0.755329052	-0.412655013	0.407543337	0.236171591	1.054928256	0.562033789	0.266278394	0.125063352	0.996346623	0.931308556	Bacteria.Firmicutes.Clostridia.Clostridiales.Ruminococcaceae.Ruminococcaceae.UCG.004	SUPT20H
98753	ENSG00000102743	rs3742243	0.384143225	0.346605664	0.662024995	0.609567356	-0.148263861	0.324469781	0.124952587	-0.255544427	0.169228089	0.342280522	0.284566723	0.498002149	0.460049065	0.242114577	0.996346623	0.943636138	Bacteria.Firmicutes.Clostridia.Clostridiales.Ruminococcaceae.Ruminococcaceae.UCG.004	SLC25A15
98754	ENSG00000102753	rs9568330	0.031053266	0.032793341	0.735655498	0.43803422	-0.553153187	0.473996966	-0.141543167	0.268302381	0.251032577	0.217383507	0.417481421	0.343868043	0.131311212	0.05365762	0.996346623	0.931308556	Bacteria.Firmicutes.Clostridia.Clostridiales.Ruminococcaceae.Ruminococcaceae.UCG.004	KPNA3
98755	ENSG00000102837	rs9568785	0.032213897	0.00105795	0.664346874	0.912143608	0.348720902	-0.608188986	0.123133339	0.030160015	0.159377576	0.177515758	0.282494299	0.272303139	0.133982268	0.004661199	0.996346623	0.960491085	Bacteria.Firmicutes.Clostridia.Clostridiales.Ruminococcaceae.Ruminococcaceae.UCG.004	OLFM4
98756	ENSG00000102858	rs841229	0.43274535	0.331499671	0.999892799	0.863733008	-0.249322273	0.233217951	6.29E-05	-0.067122359	0.315865471	0.238391677	0.466514085	0.389578529	0.481478951	0.235909962	0.999892799	0.956357887	Bacteria.Firmicutes.Clostridia.Clostridiales.Ruminococcaceae.Ruminococcaceae.UCG.004	MGRN1
98757	ENSG00000102934	rs11648683	0.011848664	0.012379153	0.035608014	0.022106637	-0.615714588	0.525339296	0.853273041	-0.76074427	0.23787473	0.204276106	0.397730076	0.324570712	0.074842168	0.02775257	0.996346623	0.6815944	Bacteria.Firmicutes.Clostridia.Clostridiales.Ruminococcaceae.Ruminococcaceae.UCG.004	PLLP
98758	ENSG00000102978	rs223874	0.287989056	0.355098911	0.605555317	0.914591144	0.315951244	-0.174898205	-0.255084502	-0.034979545	0.294955647	0.187802549	0.491572304	0.324904217	0.406380515	0.245827752	0.996346623	0.960491085	Bacteria.Firmicutes.Clostridia.Clostridiales.Ruminococcaceae.Ruminococcaceae.UCG.004	POLR2C
98759	ENSG00000102996	rs1050779	0.264354487	0.022497135	0.536247505	0.859671289	-0.167492251	0.39996495	-0.148737776	-0.05860234	0.148784744	0.171162991	0.239224042	0.330182537	0.389885978	0.041523083	0.996346623	0.956357887	Bacteria.Firmicutes.Clostridia.Clostridiales.Ruminococcaceae.Ruminococcaceae.UCG.004	MMP15
98760	ENSG00000103021	rs11642943	0.934418463	0.314062846	0.023565277	0.007449323	0.012166177	0.269226823	-0.595461257	1.262183696	0.147287706	0.2653865	0.256899405	0.457108354	0.65667958	0.22760821	0.995418728	0.561827524	Bacteria.Firmicutes.Clostridia.Clostridiales.Ruminococcaceae.Ruminococcaceae.UCG.004	CCDC113
98761	ENSG00000103044	rs111792934	0.203638875	0.038815732	0.575639801	0.116527237	-0.189935531	0.533378844	-0.142689856	0.705304128	0.147927399	0.253003752	0.253643371	0.443480312	0.35092523	0.060009008	0.996346623	0.930514317	Bacteria.Firmicutes.Clostridia.Clostridiales.Ruminococcaceae.Ruminococcaceae.UCG.004	HAS3
98762	ENSG00000103064	rs2863979	0.678493084	0.61577279	0.296554733	0.249012058	-0.140755402	0.101468307	-0.598697137	0.411128302	0.338056844	0.201230646	0.56900716	0.353502792	0.576507278	0.349259676	0.996346623	0.931308556	Bacteria.Firmicutes.Clostridia.Clostridiales.Ruminococcaceae.Ruminococcaceae.UCG.004	SLC7A6
98763	ENSG00000103121	rs1453328	0.657390607	0.561117081	0.430346502	0.994375715	-0.082320888	0.147790118	-0.233744512	0.002583157	0.184768278	0.253004384	0.294584555	0.365068972	0.56946557	0.329795561	0.996346623	0.962555722	Bacteria.Firmicutes.Clostridia.Clostridiales.Ruminococcaceae.Ruminococcaceae.UCG.004	CMC2
98764	ENSG00000103126	rs183573767	0.279745765	0.012028893	0.627619363	0.775712604	0.153752448	-0.563436318	-0.112137829	0.111109895	0.141077686	0.218161688	0.230093227	0.388386997	0.401230711	0.027242505	0.996346623	0.950447855	Bacteria.Firmicutes.Clostridia.Clostridiales.Ruminococcaceae.Ruminococcaceae.UCG.004	AXIN1
98765	ENSG00000103148	rs2562191	0.091443354	0.020229136	0.985013723	0.863367762	0.367233483	-0.473952698	0.006626881	-0.057988325	0.214404986	0.199171651	0.351466862	0.33565574	0.236042876	0.038533408	0.996580006	0.956357887	Bacteria.Firmicutes.Clostridia.Clostridiales.Ruminococcaceae.Ruminococcaceae.UCG.004	NPRL3
98766	ENSG00000103194	rs3180185	0.644190265	0.149831248	0.920925588	0.180398824	0.09254939	-0.319840467	-0.035541499	0.505210054	0.199469368	0.219505307	0.356669306	0.373162501	0.565034905	0.140772888	0.996346623	0.931308556	Bacteria.Firmicutes.Clostridia.Clostridiales.Ruminococcaceae.Ruminococcaceae.UCG.004	USP10
98767	ENSG00000103196	rs72799589	0.879151931	0.787376138	0.837370262	0.749058905	-0.024813953	0.108733894	0.053510733	0.184613257	0.162570711	0.401501647	0.259672086	0.574725787	0.640393134	0.409841863	0.996346623	0.94809125	Bacteria.Firmicutes.Clostridia.Clostridiales.Ruminococcaceae.Ruminococcaceae.UCG.004	CRISPLD2
98768	ENSG00000103199	rs74702231	0.759996557	0.345500229	0.841761304	0.42183727	-0.0489948	0.227830881	-0.050964889	-0.444303613	0.159720315	0.239782982	0.254278837	0.549694927	0.604968546	0.241900372	0.996346623	0.931308556	Bacteria.Firmicutes.Clostridia.Clostridiales.Ruminococcaceae.Ruminococcaceae.UCG.004	ZNF500
98769	ENSG00000103202	rs7189866	0.468709612	0.142942499	0.25229473	0.823529252	-0.186637289	0.314324666	-0.437626304	0.071765565	0.256092729	0.212010349	0.378929255	0.320529692	0.497654392	0.136461677	0.996346623	0.954494052	Bacteria.Firmicutes.Clostridia.Clostridiales.Ruminococcaceae.Ruminococcaceae.UCG.004	NME4
98770	ENSG00000103226	rs144648477	0.00311801	0.000213321	0.608329606	0.417179713	0.449744132	-0.649003096	0.142261193	-0.235981241	0.146559315	0.165574866	0.276278567	0.289033138	0.030611116	0.001527281	0.996346623	0.931308556	Bacteria.Firmicutes.Clostridia.Clostridiales.Ruminococcaceae.Ruminococcaceae.UCG.004	NOMO3
98771	ENSG00000103227	rs3803698	0.830119284	0.358951702	0.683542113	0.915009395	0.04820683	-0.228007247	0.1486291	-0.038476295	0.223800845	0.24681248	0.363005249	0.359149079	0.626049303	0.247511983	0.996346623	0.960491085	Bacteria.Firmicutes.Clostridia.Clostridiales.Ruminococcaceae.Ruminococcaceae.UCG.004	LMF1
98772	ENSG00000103253	rs11248946	0.634813542	0.530417143	0.66227884	0.721490607	-0.086203345	0.167467074	-0.160873731	0.175448627	0.180653357	0.265527332	0.36666748	0.490088876	0.563091365	0.318241648	0.996346623	0.94809125	Bacteria.Firmicutes.Clostridia.Clostridiales.Ruminococcaceae.Ruminococcaceae.UCG.004	HAGHL
98773	ENSG00000103260	rs73489324	0.84961576	0.54675268	0.656548836	0.967685933	-0.032189789	0.175816637	-0.148009178	0.019118955	0.169104565	0.290242087	0.331333741	0.470160472	0.632756718	0.324116821	0.996346623	0.960491085	Bacteria.Firmicutes.Clostridia.Clostridiales.Ruminococcaceae.Ruminococcaceae.UCG.004	METRN
98774	ENSG00000103342	rs33621	0.887509612	0.538991007	0.764707073	0.750970561	-0.029822167	0.139316611	-0.107298564	-0.109541393	0.210009673	0.225592358	0.357014717	0.343727688	0.643208758	0.321332471	0.996346623	0.94809125	Bacteria.Firmicutes.Clostridia.Clostridiales.Ruminococcaceae.Ruminococcaceae.UCG.004	GSPT1
98775	ENSG00000103351	rs66518404	0.194350873	0.011450619	0.672823702	0.394666696	-0.213778959	0.698076016	-0.112015873	0.454189384	0.163047024	0.268349377	0.264084611	0.530111977	0.344561104	0.026301887	0.996346623	0.931308556	Bacteria.Firmicutes.Clostridia.Clostridiales.Ruminococcaceae.Ruminococcaceae.UCG.004	CLUAP1
98776	ENSG00000103356	rs7202632	0.025729323	0.01510454	0.742258755	0.510599314	-1.329928627	0.812901637	0.351633032	-0.385535243	0.582826255	0.325809781	1.064755139	0.582826255	0.116557598	0.031551936	0.996346623	0.939583466	Bacteria.Firmicutes.Clostridia.Clostridiales.Ruminococcaceae.Ruminococcaceae.UCG.004	EARS2
98777	ENSG00000103495	rs74249933	0.942669139	0.723065761	0.602743813	0.371579927	0.01300067	0.078873965	-0.147329502	-0.304234294	0.180089979	0.221631048	0.281714866	0.338171453	0.658858944	0.388340239	0.996346623	0.931308556	Bacteria.Firmicutes.Clostridia.Clostridiales.Ruminococcaceae.Ruminococcaceae.UCG.004	MAZ
98778	ENSG00000103510	rs1549293	0.447207139	0.287638533	0.876154289	0.612931244	0.157559679	-0.209549766	0.051240859	-0.151511259	0.206055427	0.195481342	0.327517955	0.298068987	0.48678108	0.213846659	0.996346623	0.943636138	Bacteria.Firmicutes.Clostridia.Clostridiales.Ruminococcaceae.Ruminococcaceae.UCG.004	KAT8
98779	ENSG00000103534	rs1981454	0.296066769	0.231284744	0.854844253	0.566322335	0.260571394	-0.223057739	0.089517828	-0.197362474	0.247397252	0.18462112	0.487413901	0.34242034	0.411136634	0.187057793	0.996346623	0.943636138	Bacteria.Firmicutes.Clostridia.Clostridiales.Ruminococcaceae.Ruminococcaceae.UCG.004	TMC5
98780	ENSG00000103591	rs3743347	0.423686542	0.287727368	0.202714238	0.36775022	0.143328667	-0.246343106	-0.375511399	0.328847279	0.178038897	0.229847228	0.291854068	0.36259923	0.479726007	0.213846659	0.996346623	0.931308556	Bacteria.Firmicutes.Clostridia.Clostridiales.Ruminococcaceae.Ruminococcaceae.UCG.004	AAGAB
98781	ENSG00000103599	rs12912845	0.068096643	0.042715586	0.704181783	0.795999042	-0.385543014	0.380487251	-0.143332312	0.085469032	0.207865606	0.18412769	0.375872781	0.329264325	0.204108835	0.063451738	0.996346623	0.950447855	Bacteria.Firmicutes.Clostridia.Clostridiales.Ruminococcaceae.Ruminococcaceae.UCG.004	IQCH
98782	ENSG00000103642	rs2729835	0.012287826	0.009979095	0.342651898	0.451171993	-0.801710457	0.52369897	0.502576996	-0.277916737	0.311399754	0.19738562	0.525807946	0.366663381	0.076284486	0.024008898	0.996346623	0.931308556	Bacteria.Firmicutes.Clostridia.Clostridiales.Ruminococcaceae.Ruminococcaceae.UCG.004	LACTB
98783	ENSG00000103671	rs12916779	0.008645108	0.005975898	0.850849913	0.875991174	1.329311383	-0.78826708	-0.187527622	0.084192232	0.491145654	0.277464232	0.993402123	0.537420643	0.059992766	0.016626043	0.996346623	0.956357887	Bacteria.Firmicutes.Clostridia.Clostridiales.Ruminococcaceae.Ruminococcaceae.UCG.004	TRIP4
98784	ENSG00000103707	rs28583784	0.525235014	0.487259342	0.736540697	0.511539787	0.323958469	-0.198815928	0.225235367	-0.262095785	0.507223485	0.284593836	0.666652193	0.397104626	0.522207442	0.301324849	0.996346623	0.939583466	Bacteria.Firmicutes.Clostridia.Clostridiales.Ruminococcaceae.Ruminococcaceae.UCG.004	MTFMT
98785	ENSG00000103740	rs1554377	0.091699011	0.021370743	0.505585427	0.294777072	-0.408812677	0.44823564	-0.267166322	0.377020009	0.238872848	0.190129065	0.399122547	0.356995707	0.236042876	0.040122956	0.996346623	0.931308556	Bacteria.Firmicutes.Clostridia.Clostridiales.Ruminococcaceae.Ruminococcaceae.UCG.004	ACSBG1
98786	ENSG00000103811	rs2289702	0.569330946	0.156260699	0.909361417	0.278676302	0.082741167	-0.568217071	-0.029422377	0.616884074	0.144677097	0.396214547	0.25745478	0.564761556	0.54172401	0.144489603	0.996346623	0.931308556	Bacteria.Firmicutes.Clostridia.Clostridiales.Ruminococcaceae.Ruminococcaceae.UCG.004	CTSH
98787	ENSG00000103852	rs12911898	0.11359805	0.031970466	0.647260024	0.862624336	0.27711322	-0.622552907	-0.129894094	0.078781503	0.172816962	0.284111673	0.282578005	0.453520668	0.2636341	0.053002571	0.996346623	0.956357887	Bacteria.Firmicutes.Clostridia.Clostridiales.Ruminococcaceae.Ruminococcaceae.UCG.004	TTC23
98788	ENSG00000103855	rs12591553	0.876928382	0.976775617	0.338236119	0.280094307	-0.032510706	-0.005798865	0.361775639	-0.358614623	0.209117649	0.198440871	0.375028857	0.329292516	0.639559109	0.463725153	0.996346623	0.931308556	Bacteria.Firmicutes.Clostridia.Clostridiales.Ruminococcaceae.Ruminococcaceae.UCG.004	CD276
98789	ENSG00000103932	rs2297378	0.029895328	0.010850596	0.654797661	0.720595461	0.579275492	-0.489354356	-0.189368788	0.127607999	0.260995456	0.186654005	0.421619538	0.355260547	0.128659549	0.025336815	0.996346623	0.94809125	Bacteria.Firmicutes.Clostridia.Clostridiales.Ruminococcaceae.Ruminococcaceae.UCG.004	RPAP1
98790	ENSG00000104047	rs12907661	0.126241734	0.139203512	0.068907561	0.130095293	0.33449113	-0.24876958	-0.782875961	0.457296402	0.21598521	0.166197112	0.423358849	0.298332946	0.275655276	0.134605956	0.996346623	0.930514317	Bacteria.Firmicutes.Clostridia.Clostridiales.Ruminococcaceae.Ruminococcaceae.UCG.004	DTWD1
98791	ENSG00000104154	rs80167639	0.297074913	0.003485186	0.544790308	0.040820152	0.162360078	-0.575740689	-0.166238642	0.748593341	0.154476126	0.189984386	0.273089138	0.3588151	0.411414423	0.011210484	0.996346623	0.781398724	Bacteria.Firmicutes.Clostridia.Clostridiales.Ruminococcaceae.Ruminococcaceae.UCG.004	SLC30A4
98792	ENSG00000104219	rs2517063	0.294295573	0.106686884	0.287329174	0.205056499	0.201831335	-0.306440732	0.349691592	-0.43286813	0.190919573	0.187358329	0.326003441	0.338201285	0.409575232	0.113338971	0.996346623	0.931308556	Bacteria.Firmicutes.Clostridia.Clostridiales.Ruminococcaceae.Ruminococcaceae.UCG.004	ZDHHC2
98793	ENSG00000104267	rs2307075	0.691695314	0.586725726	0.511063846	0.695290093	-0.114091362	0.120405497	-0.300110106	0.144468713	0.286446469	0.220415907	0.454186846	0.367228622	0.579990242	0.338787561	0.996346623	0.94809125	Bacteria.Firmicutes.Clostridia.Clostridiales.Ruminococcaceae.Ruminococcaceae.UCG.004	CA2
98794	ENSG00000104341	rs936664	0.015058551	0.018628257	0.446239872	0.733951255	0.737069627	-0.506297996	-0.37351423	0.127076663	0.295276	0.209860714	0.487436213	0.372315686	0.085520392	0.036669344	0.996346623	0.94809125	Bacteria.Firmicutes.Clostridia.Clostridiales.Ruminococcaceae.Ruminococcaceae.UCG.004	LAPTM4B
98795	ENSG00000104361	rs113179135	0.790459859	0.662890862	0.640893482	0.63114242	-0.045634166	0.127336283	-0.133531803	0.243353325	0.171046662	0.290790589	0.28495377	0.504500064	0.612175192	0.366326851	0.996346623	0.947810741	Bacteria.Firmicutes.Clostridia.Clostridiales.Ruminococcaceae.Ruminococcaceae.UCG.004	NIPAL2
98796	ENSG00000104369	rs17254048	0.348224418	0.043601393	0.566541559	0.574245922	-0.175852043	0.403394333	-0.172353878	-0.215799166	0.186132964	0.196069019	0.299200254	0.382202117	0.439036502	0.063936636	0.996346623	0.943636138	Bacteria.Firmicutes.Clostridia.Clostridiales.Ruminococcaceae.Ruminococcaceae.UCG.004	JPH1
98797	ENSG00000104388	rs652422	0.056586987	0.028487195	0.71042238	0.351078115	-0.383111247	0.442065463	0.139051562	-0.306566549	0.197424583	0.197380631	0.372898543	0.32642978	0.18235403	0.049060104	0.996346623	0.931308556	Bacteria.Firmicutes.Clostridia.Clostridiales.Ruminococcaceae.Ruminococcaceae.UCG.004	RAB2A
98798	ENSG00000104442	rs7835313	0.664368834	0.347775033	0.041060733	0.023650094	0.118872273	-0.188910673	0.816930886	-0.675244451	0.272737533	0.199767484	0.392052533	0.291504552	0.571989331	0.24263199	0.996346623	0.683039719	Bacteria.Firmicutes.Clostridia.Clostridiales.Ruminococcaceae.Ruminococcaceae.UCG.004	ARMC1
98799	ENSG00000104490	rs533489	0.196353146	0.061201126	0.380719015	0.197516908	0.299926447	-0.360206798	-0.392112035	0.443758047	0.229791575	0.189131813	0.444328538	0.340885548	0.3449006	0.078972962	0.996346623	0.931308556	Bacteria.Firmicutes.Clostridia.Clostridiales.Ruminococcaceae.Ruminococcaceae.UCG.004	NCALD
98800	ENSG00000104497	rs10504741	0.007654513	0.000426467	0.921828622	0.945340604	0.559684948	-0.605035709	0.035630082	-0.019272685	0.203425242	0.163055536	0.361702589	0.280042899	0.055337104	0.002474579	0.996346623	0.960491085	Bacteria.Firmicutes.Clostridia.Clostridiales.Ruminococcaceae.Ruminococcaceae.UCG.004	SNX16
98801	ENSG00000104518	rs13255282	0.712372729	0.900113497	0.071934903	0.124151724	0.0624646	-0.02364891	-0.510010928	0.597698051	0.168703688	0.187686979	0.278864101	0.383772747	0.587144739	0.445308783	0.996346623	0.930514317	Bacteria.Firmicutes.Clostridia.Clostridiales.Ruminococcaceae.Ruminococcaceae.UCG.004	GSDMD
98802	ENSG00000104522	rs67210953	0.256810993	0.150925666	0.809035908	0.780862898	-0.275984351	0.247679192	-0.106307046	-0.097402265	0.241273302	0.170445168	0.438124659	0.348696082	0.384626847	0.141488314	0.996346623	0.950447855	Bacteria.Firmicutes.Clostridia.Clostridiales.Ruminococcaceae.Ruminococcaceae.UCG.004	GFUS
98803	ENSG00000104537	rs4418323	0.885937477	0.719515074	0.314617088	0.086977658	-0.029013158	-0.081526515	0.307763293	-0.577025056	0.201477092	0.226056261	0.303723624	0.332116047	0.642798079	0.387017582	0.996346623	0.909120764	Bacteria.Firmicutes.Clostridia.Clostridiales.Ruminococcaceae.Ruminococcaceae.UCG.004	ANXA13
98804	ENSG00000104611	rs79551721	0.648149248	0.626470376	0.017147176	0.003071176	0.065962425	-0.168754314	-0.625203703	1.427646293	0.143887548	0.345108433	0.255671384	0.464447869	0.565967119	0.352814828	0.902560082	0.500411541	Bacteria.Firmicutes.Clostridia.Clostridiales.Ruminococcaceae.Ruminococcaceae.UCG.004	SH2D4A
98805	ENSG00000104613	rs10112589	0.276994092	0.056737257	0.762188425	0.493697711	-0.189968376	0.450607284	0.085191714	-0.415483483	0.173304105	0.232351662	0.280362541	0.60366746	0.399091962	0.075802023	0.996346623	0.931524316	Bacteria.Firmicutes.Clostridia.Clostridiales.Ruminococcaceae.Ruminococcaceae.UCG.004	INTS10
98806	ENSG00000104689	rs13278062	0.004646502	0.000449613	0.292419731	0.182539665	0.761257785	-0.72492847	-0.400578441	0.418154597	0.259785372	0.196223621	0.377439639	0.310399832	0.040444038	0.002583554	0.996346623	0.931308556	Bacteria.Firmicutes.Clostridia.Clostridiales.Ruminococcaceae.Ruminococcaceae.UCG.004	TNFRSF10A
98807	ENSG00000104756	rs67144712	0.95955595	0.451734658	0.335068807	0.90597527	-0.009903673	0.14412089	-0.295164849	-0.03533058	0.194556774	0.190380362	0.303964665	0.297969451	0.662436016	0.285034063	0.996346623	0.960432747	Bacteria.Firmicutes.Clostridia.Clostridiales.Ruminococcaceae.Ruminococcaceae.UCG.004	KCTD9
98808	ENSG00000104774	rs10415457	0.434200214	0.420572725	0.802120604	0.819883781	-0.196758291	0.175522052	-0.101163375	0.076542282	0.250065932	0.21656345	0.402056464	0.334825187	0.481478951	0.272538579	0.996346623	0.954494052	Bacteria.Firmicutes.Clostridia.Clostridiales.Ruminococcaceae.Ruminococcaceae.UCG.004	MAN2B1
98809	ENSG00000104805	rs9941449	0.678325798	0.775668771	0.390735575	0.571921851	-0.060779436	-0.093347354	0.219818155	-0.257309503	0.145895434	0.326232108	0.254429134	0.452961863	0.576507278	0.405937904	0.996346623	0.943636138	Bacteria.Firmicutes.Clostridia.Clostridiales.Ruminococcaceae.Ruminococcaceae.UCG.004	NUCB1
98810	ENSG00000104835	rs4803050	0.540637989	0.832593938	0.088235654	0.213291503	0.112627224	-0.046082943	-0.539954681	0.518060675	0.183119439	0.217152942	0.312043657	0.41223859	0.528230054	0.424995893	0.996346623	0.931308556	Bacteria.Firmicutes.Clostridia.Clostridiales.Ruminococcaceae.Ruminococcaceae.UCG.004	SARS2
98811	ENSG00000104863	rs1060967	0.115536412	0.066656318	0.318770641	0.409242427	-0.281370583	0.292331461	-0.323878161	0.234520304	0.176430764	0.156762848	0.322403281	0.282379661	0.265491822	0.084177	0.996346623	0.931308556	Bacteria.Firmicutes.Clostridia.Clostridiales.Ruminococcaceae.Ruminococcaceae.UCG.004	LIN7B
98812	ENSG00000104870	rs2271953	0.961377649	0.644965174	0.730346459	0.291802623	-0.006208838	0.102407667	-0.07004985	-0.413793507	0.127730064	0.22123496	0.202380527	0.389388872	0.663079812	0.359441269	0.996346623	0.931308556	Bacteria.Firmicutes.Clostridia.Clostridiales.Ruminococcaceae.Ruminococcaceae.UCG.004	FCGRT
98813	ENSG00000104953	rs17681742	0.048343345	0.00100751	0.423506577	0.878577828	0.311649989	-0.657601777	-0.205787759	-0.052304116	0.154922995	0.191066397	0.255524144	0.341041762	0.167739436	0.004516202	0.996346623	0.956357887	Bacteria.Firmicutes.Clostridia.Clostridiales.Ruminococcaceae.Ruminococcaceae.UCG.004	TLE6
98814	ENSG00000104964	rs11539938	0.047256457	0.011046515	0.671315336	0.925202613	0.380411555	-0.45770954	-0.149553428	-0.028255957	0.188156649	0.175034698	0.350861478	0.299824055	0.165156361	0.025572158	0.996346623	0.960491085	Bacteria.Firmicutes.Clostridia.Clostridiales.Ruminococcaceae.Ruminococcaceae.UCG.004	TLE5
98815	ENSG00000104973	rs1290650	0.120347989	0.122497687	0.662827892	0.437451972	0.422079331	-0.308964301	0.214972971	-0.253160168	0.268215098	0.19749242	0.490823623	0.324047176	0.2697626	0.123792283	0.996346623	0.931308556	Bacteria.Firmicutes.Clostridia.Clostridiales.Ruminococcaceae.Ruminococcaceae.UCG.004	MED25
98816	ENSG00000104974	rs62131656	0.751446716	0.073944604	0.337564335	0.243906809	0.046703857	-0.463289728	0.235766104	-0.646771889	0.146841653	0.255144534	0.244061101	0.5500791	0.601923799	0.090360437	0.996346623	0.931308556	Bacteria.Firmicutes.Clostridia.Clostridiales.Ruminococcaceae.Ruminococcaceae.UCG.004	LILRA1
98817	ENSG00000104983	rs2163866	0.100434915	0.091141881	0.033764873	0.126671634	0.403929369	-0.308010582	-0.836868609	0.444776319	0.24244129	0.179657378	0.385999079	0.287529299	0.247705482	0.101971429	0.996346623	0.930514317	Bacteria.Firmicutes.Clostridia.Clostridiales.Ruminococcaceae.Ruminococcaceae.UCG.004	CCDC61
98818	ENSG00000105185	rs10405535	0.01567142	0.003613749	0.048557443	0.003895794	-0.717449342	0.671687039	0.982627009	-1.021319061	0.289217796	0.222563011	0.488949221	0.34135796	0.08743269	0.011519675	0.996346623	0.500411541	Bacteria.Firmicutes.Clostridia.Clostridiales.Ruminococcaceae.Ruminococcaceae.UCG.004	PDCD5
98819	ENSG00000105186	rs259245	0.773269658	0.458807286	0.445422447	0.188249326	0.082744344	-0.138674845	-0.323450526	0.375702083	0.286030007	0.186095295	0.421341864	0.28258196	0.608136349	0.288573783	0.996346623	0.931308556	Bacteria.Firmicutes.Clostridia.Clostridiales.Ruminococcaceae.Ruminococcaceae.UCG.004	ANKRD27
98820	ENSG00000105193	rs640000	0.15152592	0.032306057	0.369632943	0.858495211	-0.263681271	0.432461313	-0.284213422	0.062406269	0.181728116	0.197759148	0.31462651	0.348661149	0.303881964	0.053328777	0.996346623	0.956357887	Bacteria.Firmicutes.Clostridia.Clostridiales.Ruminococcaceae.Ruminococcaceae.UCG.004	RPS16
98821	ENSG00000105221	rs12459567	0.16461708	0.156324309	0.867166719	0.723990651	-0.330725521	0.294706733	-0.069354085	0.130380015	0.235338883	0.205529392	0.413040606	0.367641396	0.317032782	0.144489603	0.996346623	0.94809125	Bacteria.Firmicutes.Clostridia.Clostridiales.Ruminococcaceae.Ruminococcaceae.UCG.004	AKT2
98822	ENSG00000105227	rs1981958	0.137938868	0.013619793	0.698868679	0.642549217	0.264083114	-0.623544333	-0.104522842	0.201869368	0.175853733	0.245965978	0.26901592	0.432934331	0.286042951	0.029599604	0.996346623	0.947810741	Bacteria.Firmicutes.Clostridia.Clostridiales.Ruminococcaceae.Ruminococcaceae.UCG.004	PRX
98823	ENSG00000105251	rs140827389	0.165920207	0.175067486	0.36347718	0.919773306	0.307079682	-0.28499667	-0.321389142	-0.031697817	0.219197418	0.207898685	0.35121152	0.313512566	0.317702106	0.15557774	0.996346623	0.960491085	Bacteria.Firmicutes.Clostridia.Clostridiales.Ruminococcaceae.Ruminococcaceae.UCG.004	SHD
98824	ENSG00000105281	rs313836	0.154516299	0.019924158	0.108965558	0.043143871	0.246724568	-0.417890607	-0.549294462	0.751154634	0.171303652	0.175164226	0.338063033	0.364275743	0.307439959	0.038369531	0.996346623	0.781398724	Bacteria.Firmicutes.Clostridia.Clostridiales.Ruminococcaceae.Ruminococcaceae.UCG.004	SLC1A5
98825	ENSG00000105287	rs443081	0.551825327	0.356028913	0.49174866	0.113791557	-0.096731026	0.237603301	-0.18364023	0.858897744	0.161732626	0.25563108	0.265612213	0.535929551	0.53348435	0.246069967	0.996346623	0.930514317	Bacteria.Firmicutes.Clostridia.Clostridiales.Ruminococcaceae.Ruminococcaceae.UCG.004	PRKD2
98826	ENSG00000105341	rs13346603	0.574321076	0.276636969	0.694879269	0.491382722	0.124587525	-0.217027048	0.139000191	-0.234576011	0.22070052	0.197840682	0.352826622	0.338996815	0.544834799	0.209513267	0.996346623	0.931524316	Bacteria.Firmicutes.Clostridia.Clostridiales.Ruminococcaceae.Ruminococcaceae.UCG.004	DMAC2
98827	ENSG00000105364	rs11115	0.112519774	0.007463307	0.602766427	0.115929753	-0.291891684	0.518565059	0.199376635	-0.58676264	0.181478813	0.187848418	0.381260176	0.368329038	0.262918361	0.019340547	0.996346623	0.930514317	Bacteria.Firmicutes.Clostridia.Clostridiales.Ruminococcaceae.Ruminococcaceae.UCG.004	MRPL4
98828	ENSG00000105369	rs3810153	0.590834264	0.402131616	0.948771081	0.899822773	-0.12272555	0.149375449	-0.025085472	-0.037491761	0.22715896	0.17714148	0.388952524	0.296681062	0.551106482	0.263960168	0.996346623	0.959447125	Bacteria.Firmicutes.Clostridia.Clostridiales.Ruminococcaceae.Ruminococcaceae.UCG.004	CD79A
98829	ENSG00000105372	rs10417985	0.339641787	0.554794824	0.019620013	0.181463956	0.213525143	-0.105593357	-0.942112711	0.42982391	0.221997015	0.177880141	0.393882467	0.318267006	0.436030637	0.327408177	0.909277247	0.931308556	Bacteria.Firmicutes.Clostridia.Clostridiales.Ruminococcaceae.Ruminococcaceae.UCG.004	RPS19
98830	ENSG00000105397	rs280502	0.525316612	0.134681743	0.503079535	0.153904452	0.113356048	-0.404235644	-0.189956451	0.652792814	0.177517235	0.26691589	0.282109023	0.452558322	0.522207442	0.131538322	0.996346623	0.931308556	Bacteria.Firmicutes.Clostridia.Clostridiales.Ruminococcaceae.Ruminococcaceae.UCG.004	TYK2
98831	ENSG00000105398	rs296359	0.080803495	0.013805262	0.635583799	0.830342193	0.378881921	-0.527079069	0.171552426	-0.074048228	0.213667071	0.208342404	0.360337505	0.344228698	0.221545327	0.029747802	0.996346623	0.954520426	Bacteria.Firmicutes.Clostridia.Clostridiales.Ruminococcaceae.Ruminococcaceae.UCG.004	SULT2A1
98832	ENSG00000105404	rs735571	0.460632124	0.500406351	0.926578597	0.590007695	0.221065381	-0.126255294	-0.047855775	-0.177005657	0.297873293	0.186332626	0.517342776	0.326899086	0.493337834	0.305328448	0.996346623	0.943636138	Bacteria.Firmicutes.Clostridia.Clostridiales.Ruminococcaceae.Ruminococcaceae.UCG.004	RABAC1
98833	ENSG00000105447	rs1799284	0.568118185	0.594152753	0.135273927	0.124007206	0.563004961	-0.272634966	-1.726080114	0.963261319	0.98135131	0.509189552	1.141487307	0.618253386	0.541179951	0.341742451	0.996346623	0.930514317	Bacteria.Firmicutes.Clostridia.Clostridiales.Ruminococcaceae.Ruminococcaceae.UCG.004	GRWD1
98834	ENSG00000105497	rs3752129	0.212962627	0.32417791	0.944411973	0.648009123	-0.36960805	0.197473763	0.033882602	0.143076428	0.293895974	0.1988001	0.48409515	0.311967208	0.359075122	0.232366764	0.996346623	0.947810741	Bacteria.Firmicutes.Clostridia.Clostridiales.Ruminococcaceae.Ruminococcaceae.UCG.004	ZNF175
98835	ENSG00000105499	rs11564512	0.3714882	0.336243325	0.848215434	0.748528112	-0.130880616	0.262180084	0.051756437	0.130784408	0.145452205	0.270658173	0.269355663	0.406259335	0.452691054	0.237857799	0.996346623	0.94809125	Bacteria.Firmicutes.Clostridia.Clostridiales.Ruminococcaceae.Ruminococcaceae.UCG.004	PLA2G4C
98836	ENSG00000105576	rs8106490	0.283218974	0.179166713	0.738911778	0.520146432	-0.220595968	0.268348315	0.125721589	-0.228148887	0.203890343	0.197641715	0.375623222	0.352855174	0.403264743	0.158191339	0.996346623	0.941468192	Bacteria.Firmicutes.Clostridia.Clostridiales.Ruminococcaceae.Ruminococcaceae.UCG.004	TNPO2
98837	ENSG00000105607	rs2967896	0.204114287	0.167999448	0.478145695	0.635559278	0.309188091	-0.323637078	-0.310553867	0.184281779	0.241061214	0.232167727	0.435347333	0.387046758	0.350987786	0.151945123	0.996346623	0.947810741	Bacteria.Firmicutes.Clostridia.Clostridiales.Ruminococcaceae.Ruminococcaceae.UCG.004	GCDH
98838	ENSG00000105650	rs57884093	0.012062781	0.001251563	0.907425472	0.563088209	0.485678182	-0.681437559	-0.036289524	0.210286018	0.188131892	0.202086069	0.310874094	0.361816218	0.075768964	0.005216517	0.996346623	0.943636138	Bacteria.Firmicutes.Clostridia.Clostridiales.Ruminococcaceae.Ruminococcaceae.UCG.004	PDE4C
98839	ENSG00000105695	rs10411704	1.09E-07	6.97E-08	0.217992724	0.416973962	2.379806114	-1.355486809	-0.64005343	0.239419653	0.399377234	0.223258661	0.51461765	0.293114409	1.54E-05	2.55E-06	0.996346623	0.931308556	Bacteria.Firmicutes.Clostridia.Clostridiales.Ruminococcaceae.Ruminococcaceae.UCG.004	MAG
98840	ENSG00000105726	rs58434384	0.170255182	0.012768661	0.71215087	0.244317264	-0.21039829	1.063799927	0.097277448	-0.643606381	0.15174599	0.415568349	0.262513686	0.547868404	0.321582869	0.028553694	0.996346623	0.931308556	Bacteria.Firmicutes.Clostridia.Clostridiales.Ruminococcaceae.Ruminococcaceae.UCG.004	ATP13A1
98841	ENSG00000105738	rs3195803	0.049350823	0.047207621	0.013227922	0.009399065	-0.790149969	0.506103132	1.926280026	-1.180986774	0.394597156	0.250268427	0.756497103	0.441402599	0.17053431	0.066842399	0.902560082	0.561827524	Bacteria.Firmicutes.Clostridia.Clostridiales.Ruminococcaceae.Ruminococcaceae.UCG.004	SIPA1L3
98842	ENSG00000105755	rs3810381	0.369031367	0.029052366	0.567401754	0.376418282	-0.128028134	0.587665995	-0.132100036	-0.356687917	0.141549075	0.26335503	0.229831575	0.400536189	0.451777021	0.049773835	0.996346623	0.931308556	Bacteria.Firmicutes.Clostridia.Clostridiales.Ruminococcaceae.Ruminococcaceae.UCG.004	ETHE1
98843	ENSG00000105792	rs17863978	0.508173932	0.051860741	0.490832578	0.997732079	0.114030553	-0.486113613	0.196645808	0.00116559	0.17139596	0.245495912	0.283820322	0.408519065	0.517358705	0.071326337	0.996346623	0.962555722	Bacteria.Firmicutes.Clostridia.Clostridiales.Ruminococcaceae.Ruminococcaceae.UCG.004	CFAP69
98844	ENSG00000105793	rs2286770	0.847676624	0.898398176	0.670135339	0.616173459	0.035551724	-0.033158297	-0.130831099	0.217897745	0.184358865	0.258690209	0.305769683	0.432623876	0.632549149	0.445036315	0.996346623	0.943636138	Bacteria.Firmicutes.Clostridia.Clostridiales.Ruminococcaceae.Ruminococcaceae.UCG.004	GTPBP10
98845	ENSG00000105829	rs2072433	0.287542053	0.079737153	0.951122083	0.883259197	0.224684121	-0.386147275	-0.023060725	0.052144622	0.209557321	0.216979469	0.374780692	0.353742937	0.405975922	0.094283682	0.996346623	0.956357887	Bacteria.Firmicutes.Clostridia.Clostridiales.Ruminococcaceae.Ruminococcaceae.UCG.004	BET1
98846	ENSG00000105852	rs43044	0.013460664	0.005959289	0.01372866	0.00678335	1.09135967	-0.741225064	-1.553854314	1.057460351	0.429735348	0.260814169	0.613682836	0.378300727	0.080727017	0.016610872	0.902560082	0.561827524	Bacteria.Firmicutes.Clostridia.Clostridiales.Ruminococcaceae.Ruminococcaceae.UCG.004	PON3
98847	ENSG00000105854	rs43046	0.166802313	0.200837749	0.372218895	0.661035438	0.254218646	-0.27090582	-0.262524183	-0.166476186	0.1818482	0.209667555	0.292201146	0.377950538	0.318782385	0.170704257	0.996346623	0.947810741	Bacteria.Firmicutes.Clostridia.Clostridiales.Ruminococcaceae.Ruminococcaceae.UCG.004	PON2
98848	ENSG00000105887	rs7781127	0.612679751	0.985655151	0.510532889	0.981640669	-0.103944196	-0.004067817	0.236669532	-0.008011058	0.204345031	0.225391017	0.357724693	0.346807813	0.555826768	0.466444108	0.996346623	0.961793227	Bacteria.Firmicutes.Clostridia.Clostridiales.Ruminococcaceae.Ruminococcaceae.UCG.004	MTPN
98849	ENSG00000105894	rs320726	0.455418885	0.877592208	0.490275225	0.093398203	0.120490642	0.024946905	0.23904971	-0.487504623	0.160474881	0.16134258	0.344577494	0.286373723	0.490649162	0.438072851	0.996346623	0.91745614	Bacteria.Firmicutes.Clostridia.Clostridiales.Ruminococcaceae.Ruminococcaceae.UCG.004	PTN
98850	ENSG00000105953	rs2268310	0.1099051	0.037933354	0.567799488	0.584955162	-0.248211665	0.561955649	0.137775898	0.269423267	0.153174924	0.265306716	0.239953496	0.490879956	0.260168919	0.059279879	0.996346623	0.943636138	Bacteria.Firmicutes.Clostridia.Clostridiales.Ruminococcaceae.Ruminococcaceae.UCG.004	OGDH
98851	ENSG00000105963	rs7784180	0.49883733	0.438985417	0.911569834	0.642008499	0.117716574	-0.151791956	-0.034394629	-0.151640788	0.17309422	0.194949614	0.308512534	0.324683855	0.511958946	0.280544485	0.996346623	0.947810741	Bacteria.Firmicutes.Clostridia.Clostridiales.Ruminococcaceae.Ruminococcaceae.UCG.004	ADAP1
98852	ENSG00000106003	rs28436194	0.31167637	0.294699382	0.273578868	0.008849243	-0.180925066	0.194064871	0.29262597	-0.91458296	0.177460103	0.183727877	0.265046863	0.338995989	0.42081614	0.21739051	0.996346623	0.561827524	Bacteria.Firmicutes.Clostridia.Clostridiales.Ruminococcaceae.Ruminococcaceae.UCG.004	LFNG
98853	ENSG00000106012	rs1550203	0.539916852	0.916847722	0.169018417	0.055810863	-0.134146245	0.023608524	0.442383263	-0.812433788	0.217717943	0.22525959	0.318124295	0.417307526	0.528230054	0.449579118	0.996346623	0.835787924	Bacteria.Firmicutes.Clostridia.Clostridiales.Ruminococcaceae.Ruminococcaceae.UCG.004	IQCE
98854	ENSG00000106038	rs7794723	0.219822197	0.142847901	0.066974877	0.035944229	0.35579199	-0.26934594	0.966285056	-0.719286474	0.287216348	0.18162873	0.518792194	0.335906862	0.362730863	0.136461677	0.996346623	0.756845784	Bacteria.Firmicutes.Clostridia.Clostridiales.Ruminococcaceae.Ruminococcaceae.UCG.004	EVX1
98855	ENSG00000106049	rs42088	0.415039638	0.166721132	0.928649225	0.297673909	-0.163133538	0.325641973	-0.030000779	-0.428534478	0.198888451	0.232893648	0.333760977	0.408235572	0.476359769	0.151419335	0.996346623	0.931308556	Bacteria.Firmicutes.Clostridia.Clostridiales.Ruminococcaceae.Ruminococcaceae.UCG.004	HIBADH
98856	ENSG00000106077	rs1136954	0.707729631	0.902147923	0.732948862	0.306219622	0.094801797	-0.022744425	-0.125432019	-0.338113972	0.251776562	0.184281574	0.366061963	0.327889772	0.585617109	0.445780886	0.996346623	0.931308556	Bacteria.Firmicutes.Clostridia.Clostridiales.Ruminococcaceae.Ruminococcaceae.UCG.004	ABHD11
98857	ENSG00000106178	rs7801577	0.195887804	0.085397206	0.687485117	0.633914824	-0.233553508	0.356940245	0.112794864	-0.177455243	0.17875085	0.20438838	0.279163369	0.37090018	0.344561104	0.098524102	0.996346623	0.947810741	Bacteria.Firmicutes.Clostridia.Clostridiales.Ruminococcaceae.Ruminococcaceae.UCG.004	CCL24
98858	ENSG00000106258	rs10258552	0.096580655	9.58E-06	0.423110196	0.83297937	-0.233151627	1.189372423	-0.181592291	-0.107774942	0.138313326	0.247956346	0.225287299	0.509049156	0.243903913	0.000140553	0.996346623	0.954520426	Bacteria.Firmicutes.Clostridia.Clostridiales.Ruminococcaceae.Ruminococcaceae.UCG.004	CYP3A5
98859	ENSG00000106263	rs55738857	0.901967148	0.865276598	0.641105306	0.531523007	-0.025060131	-0.052197783	0.155680669	-0.323592286	0.202667701	0.306462193	0.33243022	0.514458734	0.64756518	0.435475601	0.996346623	0.942901759	Bacteria.Firmicutes.Clostridia.Clostridiales.Ruminococcaceae.Ruminococcaceae.UCG.004	EIF3B
98860	ENSG00000106266	rs4314559	0.025383409	0.011853411	0.622278731	0.798932822	-0.459243153	0.464779173	0.168750474	-0.079593561	0.200767868	0.179573016	0.340944062	0.311206045	0.115429311	0.026948199	0.996346623	0.950447855	Bacteria.Firmicutes.Clostridia.Clostridiales.Ruminococcaceae.Ruminococcaceae.UCG.004	SNX8
98861	ENSG00000106367	rs3177697	1.09E-05	2.71E-06	0.00092066	0.002151747	1.713243197	-1.135838831	-1.806486253	1.01884609	0.359834363	0.221274696	0.520528493	0.318986885	0.000564444	4.87E-05	0.854387937	0.460602114	Bacteria.Firmicutes.Clostridia.Clostridiales.Ruminococcaceae.Ruminococcaceae.UCG.004	AP1S1
98862	ENSG00000106392	rs35676440	0.382551154	0.345068376	0.205740177	0.032878345	-0.159745802	0.307967499	0.355882864	-2.093382377	0.181720778	0.323831587	0.278477392	0.960546465	0.459131593	0.241693317	0.996346623	0.750521474	Bacteria.Firmicutes.Clostridia.Clostridiales.Ruminococcaceae.Ruminococcaceae.UCG.004	C1GALT1
98863	ENSG00000106460	rs6969722	0.019831308	0.002251159	0.148203847	0.091100157	-0.447080294	0.634340457	0.481193826	-0.621206149	0.187252679	0.199546827	0.328900991	0.362291314	0.101068616	0.008177276	0.996346623	0.909120764	Bacteria.Firmicutes.Clostridia.Clostridiales.Ruminococcaceae.Ruminococcaceae.UCG.004	TMEM106B
98864	ENSG00000106477	rs6947476	0.644107366	0.561122094	0.971790212	0.942658091	-0.102812737	0.12979915	0.012292979	-0.028121716	0.221534163	0.222208195	0.346305824	0.389476985	0.565034905	0.329795561	0.996346623	0.960491085	Bacteria.Firmicutes.Clostridia.Clostridiales.Ruminococcaceae.Ruminococcaceae.UCG.004	CEP41
98865	ENSG00000106484	rs10232290	0.006196653	0.004168891	0.609329845	0.515014023	-1.112349016	0.7198329	0.321174517	-0.249918227	0.393342347	0.242503522	0.625485108	0.38180036	0.04989679	0.012806308	0.996346623	0.939642096	Bacteria.Firmicutes.Clostridia.Clostridiales.Ruminococcaceae.Ruminococcaceae.UCG.004	MEST
98866	ENSG00000106524	rs4719474	0.116663832	0.04956555	0.860146073	0.936637424	-0.32374516	0.400872374	-0.057133687	-0.024011034	0.203641631	0.200388382	0.323012247	0.300888365	0.266693248	0.068881264	0.996346623	0.960491085	Bacteria.Firmicutes.Clostridia.Clostridiales.Ruminococcaceae.Ruminococcaceae.UCG.004	ANKMY2
98867	ENSG00000106526	rs78661149	0.29318075	0.015426437	0.886255073	0.210304913	0.147446268	-0.69989955	0.033920907	-0.646778914	0.139150343	0.281445425	0.236220491	0.511271005	0.408922449	0.03211733	0.996346623	0.931308556	Bacteria.Firmicutes.Clostridia.Clostridiales.Ruminococcaceae.Ruminococcaceae.UCG.004	ACTR3C
98868	ENSG00000106537	rs73299615	0.08478564	0.014333958	0.874282648	0.189576656	-0.316989356	0.563383973	0.04346748	-0.555837371	0.18114846	0.223978773	0.273661607	0.419342892	0.227725195	0.030427098	0.996346623	0.931308556	Bacteria.Firmicutes.Clostridia.Clostridiales.Ruminococcaceae.Ruminococcaceae.UCG.004	TSPAN13
98869	ENSG00000106538	rs3735172	0.104597537	0.017635951	0.594650561	0.149486242	0.258471069	-0.433531089	0.140751908	-0.418688543	0.157066515	0.178096688	0.263232718	0.287097134	0.25280259	0.035234634	0.996346623	0.930514317	Bacteria.Firmicutes.Clostridia.Clostridiales.Ruminococcaceae.Ruminococcaceae.UCG.004	RARRES2
98870	ENSG00000106560	rs73476564	0.647332438	0.192492246	0.990756106	0.604385628	0.070122324	-0.362036992	-0.00299477	0.238610556	0.152581212	0.274957297	0.257509754	0.458335071	0.565967119	0.166642213	0.997747799	0.943636138	Bacteria.Firmicutes.Clostridia.Clostridiales.Ruminococcaceae.Ruminococcaceae.UCG.004	GIMAP2
98871	ENSG00000106565	rs13650	0.993429689	0.819488879	0.971697468	0.275070727	0.001407929	0.043697696	-0.009568238	-0.318776485	0.170327514	0.190724765	0.268663439	0.289640012	0.670470873	0.421267715	0.996346623	0.931308556	Bacteria.Firmicutes.Clostridia.Clostridiales.Ruminococcaceae.Ruminococcaceae.UCG.004	TMEM176B
98872	ENSG00000106588	rs617821	0.057602913	0.043263384	0.345514244	0.61233914	0.445151941	-0.298333337	0.461339564	-0.147164825	0.230361498	0.144763436	0.485555831	0.289035312	0.184439899	0.063875132	0.996346623	0.943636138	Bacteria.Firmicutes.Clostridia.Clostridiales.Ruminococcaceae.Ruminococcaceae.UCG.004	PSMA2
98873	ENSG00000106591	rs662347	0.059561891	0.067034802	0.949207528	0.689022672	0.752108835	-0.451186197	0.049839554	-0.185957301	0.392325981	0.242293486	0.77941633	0.462642814	0.18741051	0.084354986	0.996346623	0.94809125	Bacteria.Firmicutes.Clostridia.Clostridiales.Ruminococcaceae.Ruminococcaceae.UCG.004	MRPL32
98874	ENSG00000106603	rs672708	0.002473153	0.001097088	0.054635492	0.053802151	1.021366631	-0.765813021	-0.949027484	0.65531846	0.32451931	0.224285133	0.48505543	0.333748345	0.025673349	0.004728345	0.996346623	0.824300477	Bacteria.Firmicutes.Clostridia.Clostridiales.Ruminococcaceae.Ruminococcaceae.UCG.004	COA1
98875	ENSG00000106686	rs2295962	0.002240531	5.53E-07	0.674799623	0.30635899	-0.494892512	1.167051227	0.109909568	-0.372825072	0.155602618	0.210407667	0.260792208	0.36165627	0.024461565	1.31E-05	0.996346623	0.931308556	Bacteria.Firmicutes.Clostridia.Clostridiales.Ruminococcaceae.Ruminococcaceae.UCG.004	SPATA6L
98876	ENSG00000106688	rs7031998	0.000197742	0.00019928	0.144180316	0.220759474	-1.485272931	0.938232313	0.853883378	-0.476411882	0.376760228	0.238134558	0.577752294	0.385378887	0.004680975	0.001462127	0.996346623	0.931308556	Bacteria.Firmicutes.Clostridia.Clostridiales.Ruminococcaceae.Ruminococcaceae.UCG.004	SLC1A1
98877	ENSG00000106733	rs11144225	0.428159529	0.011950722	0.780991286	0.103602202	0.148409505	-0.426150553	-0.083255244	0.491991535	0.186149663	0.164846453	0.298229741	0.298095332	0.480810671	0.027100034	0.996346623	0.921784295	Bacteria.Firmicutes.Clostridia.Clostridiales.Ruminococcaceae.Ruminococcaceae.UCG.004	NMRK1
98878	ENSG00000106771	rs74453341	0.576098374	0.956074383	0.861031836	0.515122494	-0.107738201	0.010038476	0.056940927	0.238898847	0.191744597	0.181560106	0.32399613	0.365060565	0.545274577	0.458990045	0.996346623	0.939642096	Bacteria.Firmicutes.Clostridia.Clostridiales.Ruminococcaceae.Ruminococcaceae.UCG.004	TMEM245
98879	ENSG00000106772	rs7043977	0.235362947	0.123577047	0.614284947	0.887023209	0.205278897	-0.400228282	-0.13999829	0.083795319	0.171411053	0.256580636	0.276474774	0.587534189	0.372068569	0.124528671	0.996346623	0.956784982	Bacteria.Firmicutes.Clostridia.Clostridiales.Ruminococcaceae.Ruminococcaceae.UCG.004	PRUNE2
98880	ENSG00000106804	rs113277364	0.588965444	0.046201075	0.672806748	0.183812566	0.076181357	-0.552022505	0.105741306	0.61035739	0.140299598	0.271689003	0.249278186	0.454410365	0.550886969	0.066155788	0.996346623	0.931308556	Bacteria.Firmicutes.Clostridia.Clostridiales.Ruminococcaceae.Ruminococcaceae.UCG.004	C5
98881	ENSG00000106809	rs10761155	0.496446934	0.311650337	0.077958617	0.007146879	0.11072698	-0.22147933	-0.517139117	0.887519106	0.161910641	0.21722592	0.288822712	0.31967244	0.51074736	0.226321693	0.996346623	0.561827524	Bacteria.Firmicutes.Clostridia.Clostridiales.Ruminococcaceae.Ruminococcaceae.UCG.004	OGN
98882	ENSG00000106853	rs59165439	0.114827908	0.002792108	0.497903662	0.292628561	0.296168211	-0.663525057	-0.195489427	0.494019704	0.185340917	0.213606113	0.286827615	0.465686572	0.264934997	0.00951361	0.996346623	0.931308556	Bacteria.Firmicutes.Clostridia.Clostridiales.Ruminococcaceae.Ruminococcaceae.UCG.004	PTGR1
98883	ENSG00000106992	rs968463	0.40443685	0.307109422	0.701304609	0.402717037	-0.250064783	0.198919862	0.191265144	-0.281520654	0.298012049	0.193262767	0.496493953	0.334267799	0.472453075	0.223756189	0.996346623	0.931308556	Bacteria.Firmicutes.Clostridia.Clostridiales.Ruminococcaceae.Ruminococcaceae.UCG.004	AK1
98884	ENSG00000107020	rs2381277	0.252317676	0.215065331	0.513315699	0.975507123	0.462766851	-0.298358276	-0.355812412	0.010253206	0.40071738	0.238345631	0.541378219	0.332694157	0.383306436	0.179110337	0.996346623	0.960491085	Bacteria.Firmicutes.Clostridia.Clostridiales.Ruminococcaceae.Ruminococcaceae.UCG.004	PLGRKT
98885	ENSG00000107104	rs17434833	0.576800998	0.155660488	0.645005854	0.43448772	0.096830367	-0.378552265	-0.146247665	0.343758726	0.172650233	0.263573821	0.315983025	0.437167843	0.545349143	0.144301901	0.996346623	0.931308556	Bacteria.Firmicutes.Clostridia.Clostridiales.Ruminococcaceae.Ruminococcaceae.UCG.004	KANK1
98886	ENSG00000107164	rs12377664	0.425314916	0.383800102	0.881014463	0.800536497	-0.128170327	0.315222936	-0.040281522	0.139565198	0.159773023	0.359533834	0.268071323	0.550176817	0.48028905	0.256768423	0.996346623	0.950447855	Bacteria.Firmicutes.Clostridia.Clostridiales.Ruminococcaceae.Ruminococcaceae.UCG.004	FUBP3
98887	ENSG00000107175	rs10814274	0.462364118	0.200619548	0.389674658	0.471879405	0.14380311	-0.23392131	-0.316461909	0.227924642	0.194520335	0.180954586	0.365466104	0.31499502	0.494509568	0.170672717	0.996346623	0.931308556	Bacteria.Firmicutes.Clostridia.Clostridiales.Ruminococcaceae.Ruminococcaceae.UCG.004	CREB3
98888	ENSG00000107185	rs1570249	0.39718959	0.193180919	0.073457467	0.043545337	0.151360586	-0.217213624	-0.658755708	0.627048829	0.177613334	0.16522667	0.362164717	0.304691995	0.468147585	0.166859329	0.996346623	0.781398724	Bacteria.Firmicutes.Clostridia.Clostridiales.Ruminococcaceae.Ruminococcaceae.UCG.004	RGP1
98889	ENSG00000107201	rs2777729	0.006432893	0.000412018	0.793694412	0.679893452	0.729235463	-0.650038636	0.145645944	0.149853279	0.259102659	0.174686977	0.554678686	0.361577304	0.05013538	0.002406471	0.996346623	0.947810741	Bacteria.Firmicutes.Clostridia.Clostridiales.Ruminococcaceae.Ruminococcaceae.UCG.004	RIGI
98890	ENSG00000107290	rs1185996	0.256932243	0.210517132	0.199823885	0.278291643	0.383209007	-0.265044315	0.988349542	-0.494900054	0.335098361	0.209613039	0.763190171	0.45271865	0.384626847	0.176731726	0.996346623	0.931308556	Bacteria.Firmicutes.Clostridia.Clostridiales.Ruminococcaceae.Ruminococcaceae.UCG.004	SETX
98891	ENSG00000107317	rs7040705	0.446610323	0.248845516	0.951776922	0.667242196	0.173393393	-0.205460307	-0.025307294	0.128820459	0.226463714	0.176599318	0.416883908	0.298284004	0.486655071	0.195938924	0.996346623	0.947810741	Bacteria.Firmicutes.Clostridia.Clostridiales.Ruminococcaceae.Ruminococcaceae.UCG.004	PTGDS
98892	ENSG00000107338	rs7866987	0.049046405	0.028735677	0.18176468	0.357551881	0.609359937	-0.451663255	-0.684257371	0.334445472	0.303891161	0.201992762	0.507018338	0.360969778	0.16971391	0.049344453	0.996346623	0.931308556	Bacteria.Firmicutes.Clostridia.Clostridiales.Ruminococcaceae.Ruminococcaceae.UCG.004	SHB
98893	ENSG00000107341	rs10971777	0.803281181	0.41462892	0.707145046	0.99184381	-0.037720676	-0.207668873	0.105993232	0.004256417	0.150817919	0.252960953	0.280909347	0.414805185	0.616372727	0.269572345	0.996346623	0.962384921	Bacteria.Firmicutes.Clostridia.Clostridiales.Ruminococcaceae.Ruminococcaceae.UCG.004	UBE2R2
98894	ENSG00000107521	rs11189594	0.044770926	0.019618869	0.695401729	0.337373377	-0.362211966	0.460679277	0.12772322	-0.336784331	0.177056864	0.192600864	0.324788248	0.348494728	0.159660775	0.037934344	0.996346623	0.931308556	Bacteria.Firmicutes.Clostridia.Clostridiales.Ruminococcaceae.Ruminococcaceae.UCG.004	HPS1
98895	ENSG00000107537	rs11258314	0.067051381	0.018081561	0.880574588	0.885659359	0.496337465	-0.457969336	0.070468025	-0.044731548	0.266556963	0.188902574	0.467220265	0.309869957	0.202667941	0.035871566	0.996346623	0.956357887	Bacteria.Firmicutes.Clostridia.Clostridiales.Ruminococcaceae.Ruminococcaceae.UCG.004	PHYH
98896	ENSG00000107669	rs10887024	0.773413739	0.569078071	0.111232569	0.088028897	0.05190387	-0.130254026	-0.51633015	0.636721284	0.179538266	0.227606294	0.319846744	0.36772116	0.608136349	0.332608097	0.996346623	0.909120764	Bacteria.Firmicutes.Clostridia.Clostridiales.Ruminococcaceae.Ruminococcaceae.UCG.004	ATE1
98897	ENSG00000107679	rs28680677	0.322554091	0.170809864	0.620015217	0.638590728	0.203542697	-0.27933578	0.187442396	-0.162418177	0.204218177	0.201731242	0.37625648	0.344216308	0.428648199	0.153484121	0.996346623	0.947810741	Bacteria.Firmicutes.Clostridia.Clostridiales.Ruminococcaceae.Ruminococcaceae.UCG.004	PLEKHA1
98898	ENSG00000107731	rs10823707	0.080974038	0.07907386	0.708625504	0.857670902	-0.329165771	0.308847489	0.137410438	0.055402976	0.185736856	0.173152372	0.366114767	0.307721746	0.221730487	0.093979357	0.996346623	0.956357887	Bacteria.Firmicutes.Clostridia.Clostridiales.Ruminococcaceae.Ruminococcaceae.UCG.004	UNC5B
98899	ENSG00000107771	rs1209475	0.207080771	0.123199633	0.120940799	0.245945085	0.629324515	-0.445274224	1.430453171	-0.596551118	0.493919527	0.285166683	0.91047688	0.509585368	0.353728555	0.124341451	0.996346623	0.931308556	Bacteria.Firmicutes.Clostridia.Clostridiales.Ruminococcaceae.Ruminococcaceae.UCG.004	CCSER2
98900	ENSG00000107779	rs6586042	0.850114391	0.947371623	0.142308585	0.07613949	-0.042038322	-0.01231156	0.531964636	-0.549568854	0.221586204	0.185808544	0.35822891	0.305006165	0.632756718	0.456602407	0.996346623	0.879491612	Bacteria.Firmicutes.Clostridia.Clostridiales.Ruminococcaceae.Ruminococcaceae.UCG.004	BMPR1A
98901	ENSG00000107882	rs11191356	0.15400818	0.148638549	0.156809704	0.468226851	-0.238400004	0.44953839	0.387916951	-0.390418574	0.165316641	0.307598735	0.270856456	0.535125955	0.307157704	0.140307248	0.996346623	0.931308556	Bacteria.Firmicutes.Clostridia.Clostridiales.Ruminococcaceae.Ruminococcaceae.UCG.004	SUFU
98902	ENSG00000107890	rs1753412	0.36233147	0.101321454	0.734045933	0.708568404	-0.151276377	0.439664324	0.091655623	-0.153622189	0.164916942	0.264591294	0.268636769	0.409225042	0.446814196	0.110234796	0.996346623	0.94809125	Bacteria.Firmicutes.Clostridia.Clostridiales.Ruminococcaceae.Ruminococcaceae.UCG.004	ANKRD26
98903	ENSG00000107902	rs2168213	0.05834697	0.023639571	0.944697912	0.753392918	0.578834159	-0.478746807	0.034254489	-0.106334697	0.300455467	0.206659875	0.491943129	0.337057256	0.185391899	0.042743055	0.996346623	0.94809125	Bacteria.Firmicutes.Clostridia.Clostridiales.Ruminococcaceae.Ruminococcaceae.UCG.004	LHPP
98904	ENSG00000107951	rs10826790	0.079655333	0.066105183	0.318581895	0.469923722	-0.498664154	0.376453846	0.468760806	-0.246055337	0.280125741	0.201453672	0.466442817	0.338550111	0.220986338	0.083551298	0.996346623	0.931308556	Bacteria.Firmicutes.Clostridia.Clostridiales.Ruminococcaceae.Ruminococcaceae.UCG.004	MTPAP
98905	ENSG00000107959	rs55634178	0.384883429	0.036856567	0.591868714	0.89503678	-0.146355187	0.534698986	-0.157472948	-0.055158594	0.167311341	0.250967011	0.292290603	0.416470105	0.460088279	0.058066869	0.996346623	0.958834431	Bacteria.Firmicutes.Clostridia.Clostridiales.Ruminococcaceae.Ruminococcaceae.UCG.004	PITRM1
98906	ENSG00000108094	rs16935881	0.727591862	0.978202761	0.59585135	0.693810925	-0.064284413	-0.009035912	0.158880602	0.229929416	0.183767234	0.329465783	0.298109819	0.581487017	0.593417571	0.464278552	0.996346623	0.94809125	Bacteria.Firmicutes.Clostridia.Clostridiales.Ruminococcaceae.Ruminococcaceae.UCG.004	CUL2
98907	ENSG00000108100	rs58751517	0.897365698	0.48116725	0.377404616	0.339759113	-0.024898365	-0.144767633	0.260929051	-0.321649692	0.192283859	0.204347278	0.293615441	0.334493358	0.646276615	0.298304972	0.996346623	0.931308556	Bacteria.Firmicutes.Clostridia.Clostridiales.Ruminococcaceae.Ruminococcaceae.UCG.004	CCNY
98908	ENSG00000108106	rs11673561	0.633527192	0.586529907	0.764387696	0.912269865	-0.197436775	0.131187999	-0.178544441	0.038889727	0.41219182	0.240028581	0.593240917	0.351627758	0.563091365	0.338784665	0.996346623	0.960491085	Bacteria.Firmicutes.Clostridia.Clostridiales.Ruminococcaceae.Ruminococcaceae.UCG.004	UBE2S
98909	ENSG00000108107	rs17700376	0.026769577	0.004770215	0.162912275	0.250850426	0.391551922	-0.604133438	-0.434396338	0.380707493	0.172832905	0.206818491	0.307842762	0.328631979	0.120435484	0.014258996	0.996346623	0.931308556	Bacteria.Firmicutes.Clostridia.Clostridiales.Ruminococcaceae.Ruminococcaceae.UCG.004	RPL28
98910	ENSG00000108175	rs7920460	0.397167394	0.084535107	0.910975302	0.691943513	0.125940905	-0.469768999	-0.026089934	0.266247109	0.147777748	0.26823573	0.232451708	0.669028664	0.468147585	0.097783634	0.996346623	0.94809125	Bacteria.Firmicutes.Clostridia.Clostridiales.Ruminococcaceae.Ruminococcaceae.UCG.004	ZMIZ1
98911	ENSG00000108176	rs1985797	0.028673033	0.047606498	0.413917346	0.240595513	0.810926909	-0.440111663	0.705037211	-0.56189602	0.362514935	0.21803953	0.857489279	0.474508849	0.1264092	0.067210413	0.996346623	0.931308556	Bacteria.Firmicutes.Clostridia.Clostridiales.Ruminococcaceae.Ruminococcaceae.UCG.004	DNAJC12
98912	ENSG00000108187	rs10762223	0.052649059	0.040559277	0.011766759	0.008665509	0.632263784	-0.418945806	-1.454645508	0.918449209	0.320406421	0.200539992	0.561414858	0.339452154	0.175468179	0.061394525	0.894121951	0.561827524	Bacteria.Firmicutes.Clostridia.Clostridiales.Ruminococcaceae.Ruminococcaceae.UCG.004	PBLD
98913	ENSG00000108242	rs1010570	0.594023056	0.07536233	0.579844439	0.940856722	0.102793685	-0.358582923	0.176498272	0.033217086	0.191916075	0.198470201	0.317235976	0.446009183	0.551596798	0.091525981	0.996346623	0.960491085	Bacteria.Firmicutes.Clostridia.Clostridiales.Ruminococcaceae.Ruminococcaceae.UCG.004	CYP2C18
98914	ENSG00000108306	rs10491128	0.965981718	0.664243221	0.426654589	0.466482799	0.007818549	-0.079631115	0.257321082	-0.250380856	0.182630866	0.182630701	0.321702841	0.341836814	0.663591418	0.366816918	0.996346623	0.931308556	Bacteria.Firmicutes.Clostridia.Clostridiales.Ruminococcaceae.Ruminococcaceae.UCG.004	FBXL20
98915	ENSG00000108344	rs2241244	0.216633448	0.157690522	0.844201935	0.527312367	0.267951503	-0.297218257	0.076045441	-0.213108408	0.21479593	0.207975265	0.385437516	0.335350038	0.36198859	0.145374005	0.996346623	0.942901759	Bacteria.Firmicutes.Clostridia.Clostridiales.Ruminococcaceae.Ruminococcaceae.UCG.004	PSMD3
98916	ENSG00000108384	rs62081322	0.02996903	8.93E-05	0.835440323	0.252323112	-0.373127405	0.785047187	0.05698147	-0.468127387	0.168192672	0.188050345	0.273224361	0.405363848	0.128659549	0.000832197	0.996346623	0.931308556	Bacteria.Firmicutes.Clostridia.Clostridiales.Ruminococcaceae.Ruminococcaceae.UCG.004	RAD51C
98917	ENSG00000108389	rs11079354	0.112292071	0.030602427	0.955690146	0.840920618	0.282829114	-0.397215778	0.01705822	-0.061307637	0.175730743	0.179762689	0.305843975	0.304243153	0.262628576	0.051503987	0.996346623	0.956357887	Bacteria.Firmicutes.Clostridia.Clostridiales.Ruminococcaceae.Ruminococcaceae.UCG.004	MTMR4
98918	ENSG00000108395	rs7503190	0.00203139	0.000512421	0.670801575	0.816789911	-0.905297459	0.667655242	0.189768329	-0.069441072	0.281744167	0.182712938	0.444468983	0.2985397	0.02365306	0.002835693	0.996346623	0.954494052	Bacteria.Firmicutes.Clostridia.Clostridiales.Ruminococcaceae.Ruminococcaceae.UCG.004	TRIM37
98919	ENSG00000108433	rs12947916	0.002041078	0.000636025	0.564997274	0.62512331	1.339360574	-0.871720375	-0.336716962	0.168603596	0.41703756	0.243021194	0.582204405	0.343455944	0.02365306	0.003371062	0.996346623	0.945173091	Bacteria.Firmicutes.Clostridia.Clostridiales.Ruminococcaceae.Ruminococcaceae.UCG.004	GOSR2
98920	ENSG00000108439	rs11079804	0.313452075	0.084523873	0.483239993	0.699581457	-0.177634711	0.569841798	0.202015194	-0.219405543	0.174878308	0.325364767	0.286512932	0.566105752	0.421416559	0.097783634	0.996346623	0.94809125	Bacteria.Firmicutes.Clostridia.Clostridiales.Ruminococcaceae.Ruminococcaceae.UCG.004	PNPO
98921	ENSG00000108468	rs72825517	0.33268086	0.236998025	0.389985543	0.160461233	-0.154293191	0.343532437	-0.231506022	0.602101842	0.158104593	0.287868365	0.26753116	0.424166705	0.433018374	0.18980886	0.996346623	0.931308556	Bacteria.Firmicutes.Clostridia.Clostridiales.Ruminococcaceae.Ruminococcaceae.UCG.004	CBX1
98922	ENSG00000108551	rs57886565	0.896376424	0.343193572	0.592402304	0.673295159	0.018894458	-0.211018787	0.125923781	-0.146257254	0.144516171	0.221022472	0.234068947	0.345339802	0.645931466	0.240958064	0.996346623	0.947810741	Bacteria.Firmicutes.Clostridia.Clostridiales.Ruminococcaceae.Ruminococcaceae.UCG.004	RASD1
98923	ENSG00000108556	rs2243093	0.014859646	0.003226531	0.893995483	0.543009328	-0.313526244	1.049340913	-0.032034111	0.268049412	0.125341533	0.343261925	0.239480586	0.438391033	0.084580411	0.010550511	0.996346623	0.942901759	Bacteria.Firmicutes.Clostridia.Clostridiales.Ruminococcaceae.Ruminococcaceae.UCG.004	CHRNE
98924	ENSG00000108559	rs77113005	0.97687076	0.930862415	0.891175553	0.544896774	0.006600414	0.021217429	0.054631703	-0.231073364	0.226799789	0.243622054	0.397767345	0.379697393	0.666217148	0.452509763	0.996346623	0.942901759	Bacteria.Firmicutes.Clostridia.Clostridiales.Ruminococcaceae.Ruminococcaceae.UCG.004	NUP88
98925	ENSG00000108578	rs7342921	0.053359179	0.022943461	0.238090812	0.197962402	-0.348308905	0.618473491	0.383855392	-0.502746089	0.177053087	0.26557963	0.322415758	0.386587723	0.176211853	0.042069741	0.996346623	0.931308556	Bacteria.Firmicutes.Clostridia.Clostridiales.Ruminococcaceae.Ruminococcaceae.UCG.004	BLMH
98926	ENSG00000108592	rs2665833	0.030103334	0.018025875	0.719450221	0.630991737	-0.625470479	0.473569764	0.164780346	-0.161092305	0.282178676	0.195238976	0.456791629	0.333815682	0.128927765	0.035801093	0.996346623	0.947810741	Bacteria.Firmicutes.Clostridia.Clostridiales.Ruminococcaceae.Ruminococcaceae.UCG.004	FTSJ3
98927	ENSG00000108599	rs11658169	0.556503364	0.26559268	0.235885821	0.170744995	0.113829447	-0.217534294	-0.412818685	0.537397171	0.192587359	0.193743649	0.345099173	0.388038806	0.535512736	0.204500439	0.996346623	0.931308556	Bacteria.Firmicutes.Clostridia.Clostridiales.Ruminococcaceae.Ruminococcaceae.UCG.004	AKAP10
98928	ENSG00000108771	rs2277621	0.192058801	0.026019508	0.831972041	0.570836894	0.24632897	-0.665855892	-0.071895909	0.233332433	0.186895532	0.29239633	0.337516075	0.409593759	0.342357031	0.045696755	0.996346623	0.943636138	Bacteria.Firmicutes.Clostridia.Clostridiales.Ruminococcaceae.Ruminococcaceae.UCG.004	DHX58
98929	ENSG00000108784	rs4792923	0.564585304	0.655257749	0.530840878	0.519869896	-0.199738539	0.097644084	-0.317488943	0.212259718	0.344993976	0.217710085	0.503915226	0.328062846	0.538848326	0.363349097	0.996346623	0.941468192	Bacteria.Firmicutes.Clostridia.Clostridiales.Ruminococcaceae.Ruminococcaceae.UCG.004	NAGLU
98930	ENSG00000108797	rs4793098	0.178113826	0.194817039	0.987071776	0.460554429	-0.337810712	0.256891102	-0.006289226	0.223666084	0.248190896	0.196135641	0.386664194	0.301325166	0.329064873	0.167548957	0.996814998	0.931308556	Bacteria.Firmicutes.Clostridia.Clostridiales.Ruminococcaceae.Ruminococcaceae.UCG.004	CNTNAP1
98931	ENSG00000108823	rs2412299	0.308352554	0.273260364	0.678561352	0.371141943	0.327499898	-0.225426587	0.19210075	-0.285873846	0.319011346	0.204044052	0.461478578	0.317470301	0.418783979	0.208081999	0.996346623	0.931308556	Bacteria.Firmicutes.Clostridia.Clostridiales.Ruminococcaceae.Ruminococcaceae.UCG.004	SGCA
98932	ENSG00000108839	rs15966	8.77E-07	1.22E-07	0.07864953	0.126678307	1.266444357	-0.947440879	-0.669275805	0.439187782	0.233320997	0.159743966	0.374678954	0.283921623	8.23E-05	3.86E-06	0.996346623	0.930514317	Bacteria.Firmicutes.Clostridia.Clostridiales.Ruminococcaceae.Ruminococcaceae.UCG.004	ALOX12
98933	ENSG00000108846	rs3785912	0.017653502	0.012185247	0.02505939	0.065279124	0.479668007	-0.460370638	-0.767528215	0.584681846	0.197081798	0.178595041	0.334768343	0.311902964	0.093936024	0.02751262	0.996346623	0.864123481	Bacteria.Firmicutes.Clostridia.Clostridiales.Ruminococcaceae.Ruminococcaceae.UCG.004	ABCC3
98934	ENSG00000108849	rs8074783	0.011313743	0.010358813	0.842482471	0.903172102	0.649611768	-0.435501527	-0.089850058	-0.03598991	0.249282586	0.165014272	0.450368858	0.294700329	0.07343701	0.024556452	0.996346623	0.959887611	Bacteria.Firmicutes.Clostridia.Clostridiales.Ruminococcaceae.Ruminococcaceae.UCG.004	PPY
98935	ENSG00000108946	rs8080306	0.168731846	0.235046601	0.705805611	0.483439267	-0.415692319	0.239099516	-0.218648693	0.262970521	0.298726535	0.199515487	0.576706013	0.373134871	0.320137934	0.188952056	0.996346623	0.931308556	Bacteria.Firmicutes.Clostridia.Clostridiales.Ruminococcaceae.Ruminococcaceae.UCG.004	PRKAR1A
98936	ENSG00000108947	rs12949541	0.827450384	0.613271051	0.135754001	0.148638185	0.032379027	-0.115632145	0.40300222	-0.546648629	0.147957862	0.227702052	0.2668456	0.374046528	0.625924365	0.348226669	0.996346623	0.930514317	Bacteria.Firmicutes.Clostridia.Clostridiales.Ruminococcaceae.Ruminococcaceae.UCG.004	EFNB3
98937	ENSG00000108953	rs28365859	0.895811263	0.859002188	0.96853751	0.545819085	0.025747201	-0.035627381	0.013495773	-0.198426694	0.195855625	0.199772149	0.340866694	0.326803967	0.645931466	0.433737811	0.996346623	0.942901759	Bacteria.Firmicutes.Clostridia.Clostridiales.Ruminococcaceae.Ruminococcaceae.UCG.004	YWHAE
98938	ENSG00000109101	rs28568999	0.028792188	0.026412272	0.173118745	0.996812438	0.354595028	-0.505041295	-0.348919128	-0.001450178	0.158640111	0.222382146	0.253363139	0.361623561	0.1264092	0.046158268	0.996346623	0.962555722	Bacteria.Firmicutes.Clostridia.Clostridiales.Ruminococcaceae.Ruminococcaceae.UCG.004	FOXN1
98939	ENSG00000109118	rs968726	0.007233409	0.004345831	0.366767411	0.32094642	-0.811223673	0.574927857	0.486310595	-0.367166748	0.292653573	0.194639395	0.53511849	0.36715422	0.053260582	0.013235541	0.996346623	0.931308556	Bacteria.Firmicutes.Clostridia.Clostridiales.Ruminococcaceae.Ruminococcaceae.UCG.004	PHF12
98940	ENSG00000109158	rs6447520	0.001191744	4.34E-05	0.110323258	0.068280336	0.673043065	-0.713716575	-0.54731698	0.525140199	0.198664795	0.16294695	0.338162066	0.283322898	0.016316711	0.00048184	0.996346623	0.864123481	Bacteria.Firmicutes.Clostridia.Clostridiales.Ruminococcaceae.Ruminococcaceae.UCG.004	GABRA4
98941	ENSG00000109180	rs2883562	0.214517159	0.146172626	0.53426833	0.818639857	0.327188375	-0.307743461	-0.237933476	-0.077196339	0.261060806	0.20927529	0.380826492	0.335328615	0.361032984	0.138921272	0.996346623	0.954494052	Bacteria.Firmicutes.Clostridia.Clostridiales.Ruminococcaceae.Ruminococcaceae.UCG.004	OCIAD1
98942	ENSG00000109193	rs3736599	0.993081596	0.912576137	0.878959546	0.719154954	-0.001336035	0.031292587	-0.038992408	-0.195689496	0.153497484	0.283932302	0.255052808	0.541879535	0.670470873	0.448735002	0.996346623	0.94809125	Bacteria.Firmicutes.Clostridia.Clostridiales.Ruminococcaceae.Ruminococcaceae.UCG.004	SULT1E1
98943	ENSG00000109265	rs11732236	0.581111434	0.235871925	0.754972008	0.910963503	0.094501836	-0.274559386	0.091470188	-0.039321808	0.170427351	0.229513294	0.291872549	0.350296209	0.547788739	0.189419617	0.996346623	0.960491085	Bacteria.Firmicutes.Clostridia.Clostridiales.Ruminococcaceae.Ruminococcaceae.UCG.004	CRACD
98944	ENSG00000109320	rs1020760	0.556076817	0.423993192	0.727523572	0.58630763	-0.152564068	0.194852316	-0.143844534	0.194203913	0.257842792	0.242201129	0.411095085	0.355114485	0.535512736	0.274172389	0.996346623	0.943636138	Bacteria.Firmicutes.Clostridia.Clostridiales.Ruminococcaceae.Ruminococcaceae.UCG.004	NFKB1
98945	ENSG00000109323	rs223489	0.003441646	0.00032591	0.422141636	0.267183016	-0.581657808	0.801601604	0.279680414	-0.369830416	0.191663037	0.211364483	0.34625029	0.330491591	0.032895896	0.00208908	0.996346623	0.931308556	Bacteria.Firmicutes.Clostridia.Clostridiales.Ruminococcaceae.Ruminococcaceae.UCG.004	MANBA
98946	ENSG00000109332	rs223370	0.630467467	0.354081543	0.900410313	0.334552624	-0.088840657	0.245587603	0.038702286	-0.370945126	0.183812982	0.263146973	0.308076813	0.381593542	0.563091365	0.245392683	0.996346623	0.931308556	Bacteria.Firmicutes.Clostridia.Clostridiales.Ruminococcaceae.Ruminococcaceae.UCG.004	UBE2D3
98947	ENSG00000109390	rs3806766	0.825210328	0.103189991	0.08011608	0.824654694	-0.03258829	0.435427029	-0.474971561	-0.084056539	0.146974235	0.263501715	0.267234065	0.377876189	0.625162893	0.11108146	0.996346623	0.954494052	Bacteria.Firmicutes.Clostridia.Clostridiales.Ruminococcaceae.Ruminococcaceae.UCG.004	NDUFC1
98948	ENSG00000109445	rs3733484	0.871806156	0.7935002	0.701645607	0.917421308	0.028877546	-0.052013857	-0.110961894	0.038685172	0.178263984	0.197899104	0.288385679	0.371686037	0.638212312	0.41196316	0.996346623	0.960491085	Bacteria.Firmicutes.Clostridia.Clostridiales.Ruminococcaceae.Ruminococcaceae.UCG.004	ZNF330
98949	ENSG00000109511	rs17053750	0.933080668	0.945505753	0.045265326	0.04291696	0.012991834	0.017205818	-0.565521388	0.840145008	0.154131765	0.250769058	0.277096428	0.406974746	0.656219495	0.456353411	0.996346623	0.781398724	Bacteria.Firmicutes.Clostridia.Clostridiales.Ruminococcaceae.Ruminococcaceae.UCG.004	ANXA10
98950	ENSG00000109572	rs17627811	0.139413201	0.112836716	0.220807879	0.385192784	0.316013657	-0.276204814	-0.539085347	0.265573783	0.211235145	0.171880072	0.436122929	0.303799305	0.287558942	0.117026474	0.996346623	0.931308556	Bacteria.Firmicutes.Clostridia.Clostridiales.Ruminococcaceae.Ruminococcaceae.UCG.004	CLCN3
98951	ENSG00000109705	rs1476211	0.082764135	0.057115643	0.843806068	0.927451732	-0.605912338	0.398784929	-0.121095051	0.032439169	0.343951176	0.205952648	0.612195919	0.354914935	0.224689038	0.076135691	0.996346623	0.960491085	Bacteria.Firmicutes.Clostridia.Clostridiales.Ruminococcaceae.Ruminococcaceae.UCG.004	NKX3-2
98952	ENSG00000109743	rs4382032	0.000211342	0.00042324	0.183237385	0.102985763	-1.080598812	0.629001725	-0.802336025	0.583603312	0.275489516	0.169408112	0.596544102	0.352958042	0.004911117	0.00246391	0.996346623	0.921784295	Bacteria.Firmicutes.Clostridia.Clostridiales.Ruminococcaceae.Ruminococcaceae.UCG.004	BST1
98953	ENSG00000109775	rs11132303	0.837550918	0.883833215	0.343450191	0.298479965	-0.070163511	-0.031978684	0.50688262	-0.388930683	0.34086732	0.21801947	0.531196534	0.371131502	0.628361179	0.43970481	0.996346623	0.931308556	Bacteria.Firmicutes.Clostridia.Clostridiales.Ruminococcaceae.Ruminococcaceae.UCG.004	UFSP2
98954	ENSG00000109814	rs4453941	0.968096421	0.762769753	0.187889837	0.277445286	-0.012325178	0.067309015	-0.626004421	0.3870777	0.306994391	0.222071343	0.470457088	0.353457535	0.664043092	0.402122919	0.996346623	0.931308556	Bacteria.Firmicutes.Clostridia.Clostridiales.Ruminococcaceae.Ruminococcaceae.UCG.004	UGDH
98955	ENSG00000109854	rs12364576	0.23615085	0.187422988	0.702368646	0.761021167	0.279700896	-0.263826334	-0.156989129	-0.101197048	0.233951984	0.198059298	0.409050906	0.331356912	0.372215952	0.1635744	0.996346623	0.948737943	Bacteria.Firmicutes.Clostridia.Clostridiales.Ruminococcaceae.Ruminococcaceae.UCG.004	HTATIP2
98956	ENSG00000109911	rs3026393	0.423000068	0.316831173	0.764003032	0.267839892	0.19400208	-0.19743759	0.1068945	-0.40679394	0.240625721	0.195746429	0.354576156	0.364027456	0.479726007	0.228681085	0.996346623	0.931308556	Bacteria.Firmicutes.Clostridia.Clostridiales.Ruminococcaceae.Ruminococcaceae.UCG.004	ELP4
98957	ENSG00000110002	rs1939860	0.001558946	0.000767973	0.461206592	0.487506339	-0.777214553	0.632680983	-0.35358018	0.226263517	0.23548001	0.179336925	0.477043075	0.324067991	0.019645196	0.003808908	0.996346623	0.931524316	Bacteria.Firmicutes.Clostridia.Clostridiales.Ruminococcaceae.Ruminococcaceae.UCG.004	VWA5A
98958	ENSG00000110042	rs146231532	0.250281444	0.11851563	0.618228399	0.9549668	0.166890508	-0.539744763	-0.131130282	-0.028311671	0.143887549	0.341259286	0.261879292	0.499449644	0.383046942	0.1209855	0.996346623	0.960491085	Bacteria.Firmicutes.Clostridia.Clostridiales.Ruminococcaceae.Ruminococcaceae.UCG.004	DTX4
98959	ENSG00000110057	rs308328	0.224188675	0.038986351	0.36274225	0.449823127	0.263844868	-0.402435822	0.356533092	-0.256436325	0.21503583	0.191064349	0.389016529	0.337313181	0.365044416	0.060141562	0.996346623	0.931308556	Bacteria.Firmicutes.Clostridia.Clostridiales.Ruminococcaceae.Ruminococcaceae.UCG.004	UNC93B1
98960	ENSG00000110074	rs685409	0.224631894	0.137432111	0.361455607	0.661999054	-0.599732339	0.429552947	-0.612871145	0.178065413	0.489259984	0.285666286	0.666908041	0.405492515	0.365044416	0.133636437	0.996346623	0.947810741	Bacteria.Firmicutes.Clostridia.Clostridiales.Ruminococcaceae.Ruminococcaceae.UCG.004	FOXRED1
98961	ENSG00000110080	rs4937125	0.31252389	0.955605586	0.224827552	0.162003143	0.134562268	0.017362668	-0.293628902	-0.644970473	0.132218399	0.310708977	0.239643911	0.456067172	0.420892662	0.458951375	0.996346623	0.931308556	Bacteria.Firmicutes.Clostridia.Clostridiales.Ruminococcaceae.Ruminococcaceae.UCG.004	ST3GAL4
98962	ENSG00000110104	rs12272452	0.976350881	0.813269732	0.693933572	0.963646201	-0.005500135	-0.064183371	0.130266881	0.020002856	0.184836782	0.270636834	0.32958162	0.437203345	0.666217148	0.418798192	0.996346623	0.960491085	Bacteria.Firmicutes.Clostridia.Clostridiales.Ruminococcaceae.Ruminococcaceae.UCG.004	CCDC86
98963	ENSG00000110107	rs3885382	0.644417541	0.369824926	0.779819494	0.755830507	-0.105312902	0.255484208	-0.107704675	-0.127009396	0.227134339	0.282937203	0.38370198	0.406747857	0.565034905	0.251139689	0.996346623	0.94809125	Bacteria.Firmicutes.Clostridia.Clostridiales.Ruminococcaceae.Ruminococcaceae.UCG.004	PRPF19
98964	ENSG00000110169	rs7123623	0.604960423	0.422087826	0.585751782	0.905891282	0.063533016	-0.117901324	-0.113575108	0.026677879	0.122232115	0.145947336	0.20737087	0.224792932	0.553571172	0.273320887	0.996346623	0.960432747	Bacteria.Firmicutes.Clostridia.Clostridiales.Ruminococcaceae.Ruminococcaceae.UCG.004	HPX
98965	ENSG00000110172	rs17227345	0.084410146	0.003481732	0.909461608	0.912422584	0.272935474	-0.691372837	-0.029407185	-0.049667029	0.155780693	0.228115255	0.257607867	0.44985882	0.226968241	0.011210484	0.996346623	0.960491085	Bacteria.Firmicutes.Clostridia.Clostridiales.Ruminococcaceae.Ruminococcaceae.UCG.004	CHORDC1
98966	ENSG00000110203	rs139807659	0.219727651	0.059402986	0.27321171	0.906588222	-0.177155781	0.598964971	0.26008908	-0.053563002	0.142980975	0.312240599	0.235394583	0.454715543	0.362730863	0.077554466	0.996346623	0.960432747	Bacteria.Firmicutes.Clostridia.Clostridiales.Ruminococcaceae.Ruminococcaceae.UCG.004	FOLR3
98967	ENSG00000110218	rs4073613	0.085357915	0.120120418	0.265724707	0.536245941	-0.448760667	0.347775006	0.43760817	-0.196599453	0.256932848	0.220859452	0.389857825	0.316201682	0.228231821	0.122154661	0.996346623	0.942901759	Bacteria.Firmicutes.Clostridia.Clostridiales.Ruminococcaceae.Ruminococcaceae.UCG.004	PANX1
98968	ENSG00000110435	rs2985402	0.35201925	0.111911006	0.31945305	0.273579417	0.176818117	-0.469792104	-0.299128495	0.466380517	0.188645322	0.291580971	0.298189694	0.42242606	0.441841593	0.116611305	0.996346623	0.931308556	Bacteria.Firmicutes.Clostridia.Clostridiales.Ruminococcaceae.Ruminococcaceae.UCG.004	PDHX
98969	ENSG00000110455	rs2074038	8.64E-06	5.90E-10	0.732270079	0.306057523	-0.402040424	1.131505636	-0.050755015	0.266576395	0.083332975	0.156153129	0.147733076	0.258428096	0.000486415	4.56E-08	0.996346623	0.931308556	Bacteria.Firmicutes.Clostridia.Clostridiales.Ruminococcaceae.Ruminococcaceae.UCG.004	ACCS
98970	ENSG00000110514	rs35233100	0.687212662	0.041737484	0.428663817	0.317337524	0.055136148	-0.717814119	0.184895945	-0.548241605	0.136334405	0.345670807	0.232169125	0.544118986	0.579168016	0.062464723	0.996346623	0.931308556	Bacteria.Firmicutes.Clostridia.Clostridiales.Ruminococcaceae.Ruminococcaceae.UCG.004	MADD
98971	ENSG00000110628	rs7934793	0.01261357	0.012194647	0.305648319	0.595475178	0.584832899	-0.584313961	-0.350373699	-0.182828391	0.228045579	0.226703159	0.339374462	0.342691944	0.077546494	0.02751262	0.996346623	0.943636138	Bacteria.Firmicutes.Clostridia.Clostridiales.Ruminococcaceae.Ruminococcaceae.UCG.004	SLC22A18
98972	ENSG00000110660	rs3132846	0.099628612	0.043893164	0.009453787	0.00652838	0.369522262	-0.372859789	0.985037135	-0.843055357	0.221252614	0.181486833	0.368462704	0.300110754	0.246313174	0.064144298	0.854387937	0.561827524	Bacteria.Firmicutes.Clostridia.Clostridiales.Ruminococcaceae.Ruminococcaceae.UCG.004	SLC35F2
98973	ENSG00000110665	rs10831733	0.393311529	0.226067697	0.639383305	0.470813751	0.159407562	-0.229259071	0.144764441	-0.216278809	0.185518928	0.187615254	0.307529663	0.298179959	0.465743967	0.185060531	0.996346623	0.931308556	Bacteria.Firmicutes.Clostridia.Clostridiales.Ruminococcaceae.Ruminococcaceae.UCG.004	C11orf21
98974	ENSG00000110768	rs7947378	0.003669561	0.004097336	0.333239642	0.399073809	-0.933939744	0.618630368	0.588259724	-0.328455813	0.310004473	0.207986405	0.603493234	0.38697568	0.034297794	0.012681291	0.996346623	0.931308556	Bacteria.Firmicutes.Clostridia.Clostridiales.Ruminococcaceae.Ruminococcaceae.UCG.004	GTF2H1
98975	ENSG00000110777	rs17577362	0.851806084	0.843670204	0.227665473	0.16538188	0.033806084	-0.047422493	0.365386552	-0.475479403	0.180252595	0.23953323	0.300057516	0.33896542	0.63308569	0.427631826	0.996346623	0.931308556	Bacteria.Firmicutes.Clostridia.Clostridiales.Ruminococcaceae.Ruminococcaceae.UCG.004	POU2AF1
98976	ENSG00000110786	rs7121896	0.003910032	0.000141736	0.840521311	0.528425649	-0.942643673	0.800545213	-0.089357651	-0.188767472	0.315195596	0.198136722	0.442317477	0.297851695	0.036065961	0.001136715	0.996346623	0.942901759	Bacteria.Firmicutes.Clostridia.Clostridiales.Ruminococcaceae.Ruminococcaceae.UCG.004	PTPN5
98977	ENSG00000110871	rs10774555	0.252155328	0.037993747	0.204132149	0.499654101	-0.198350896	0.400960547	-0.38997961	0.233884611	0.171695915	0.189360247	0.304063184	0.344568971	0.383306436	0.059279879	0.996346623	0.935794059	Bacteria.Firmicutes.Clostridia.Clostridiales.Ruminococcaceae.Ruminococcaceae.UCG.004	COQ5
98978	ENSG00000110887	rs11114074	0.205497355	0.061847601	0.859904385	0.706891669	-0.210009212	0.331774574	-0.046304718	0.114417593	0.164242567	0.174648797	0.26133291	0.30296095	0.352242121	0.079403222	0.996346623	0.94809125	Bacteria.Firmicutes.Clostridia.Clostridiales.Ruminococcaceae.Ruminococcaceae.UCG.004	DAO
98979	ENSG00000110888	rs11613738	0.444769476	0.029483438	0.759947063	0.933556455	0.083588365	-0.613468499	0.060004799	0.033326976	0.108729356	0.275679233	0.195570659	0.398220662	0.48564247	0.050239794	0.996346623	0.960491085	Bacteria.Firmicutes.Clostridia.Clostridiales.Ruminococcaceae.Ruminococcaceae.UCG.004	CAPRIN2
98980	ENSG00000110906	rs11615336	0.45803685	0.982835515	0.100013104	0.402572326	0.116557605	-0.005655186	-0.4373829	0.401390945	0.156145932	0.26186469	0.26218778	0.476450238	0.49201457	0.465385606	0.996346623	0.931308556	Bacteria.Firmicutes.Clostridia.Clostridiales.Ruminococcaceae.Ruminococcaceae.UCG.004	KCTD10
98981	ENSG00000110911	rs2269684	0.48569756	0.128010121	0.841690599	0.572244191	0.104910525	-0.637547001	0.053764234	0.302513858	0.149634385	0.413625878	0.268124144	0.532986557	0.505742037	0.127202581	0.996346623	0.943636138	Bacteria.Firmicutes.Clostridia.Clostridiales.Ruminococcaceae.Ruminococcaceae.UCG.004	SLC11A2
98982	ENSG00000111144	rs2660840	0.268740418	0.282586339	0.52916831	0.874485202	-0.247264174	0.233027467	0.246788052	-0.057079849	0.221689773	0.215095044	0.390105456	0.359946965	0.391719522	0.211798826	0.996346623	0.956357887	Bacteria.Firmicutes.Clostridia.Clostridiales.Ruminococcaceae.Ruminococcaceae.UCG.004	LTA4H
98983	ENSG00000111181	rs4980866	0.001041664	0.000220361	0.61717083	0.400247154	-0.735614854	0.613536346	-0.192869917	0.279785491	0.214397379	0.156913465	0.384020012	0.33045999	0.014776123	0.001558825	0.996346623	0.931308556	Bacteria.Firmicutes.Clostridia.Clostridiales.Ruminococcaceae.Ruminococcaceae.UCG.004	SLC6A12
98984	ENSG00000111215	rs2227296	0.134872159	0.015068968	0.887947132	0.832692703	-0.228466003	0.526930065	-0.033985637	-0.060351911	0.150930526	0.211115162	0.240269973	0.284561914	0.283633067	0.031514707	0.996346623	0.954520426	Bacteria.Firmicutes.Clostridia.Clostridiales.Ruminococcaceae.Ruminococcaceae.UCG.004	PRR4
98985	ENSG00000111237	rs6606687	0.634915201	0.681371868	0.807647677	0.836061689	0.250954102	-0.120451198	-0.190664502	-0.093015987	0.526074039	0.292063106	0.780002326	0.447724263	0.563091365	0.372941573	0.996346623	0.955778193	Bacteria.Firmicutes.Clostridia.Clostridiales.Ruminococcaceae.Ruminococcaceae.UCG.004	VPS29
98986	ENSG00000111254	rs979877	0.001369502	4.87E-05	0.008311701	0.000467816	-0.557837941	0.623144157	-0.68524197	0.883697618	0.166876385	0.143332056	0.251828536	0.239991751	0.018066867	0.000519477	0.854387937	0.231882467	Bacteria.Firmicutes.Clostridia.Clostridiales.Ruminococcaceae.Ruminococcaceae.UCG.004	AKAP3
98987	ENSG00000111261	rs36058772	0.962739343	0.66121354	0.883347988	0.433890014	-0.007448569	0.137772904	-0.038719404	-0.417225875	0.158838526	0.312961179	0.262869254	0.529905294	0.663138849	0.365627521	0.996346623	0.931308556	Bacteria.Firmicutes.Clostridia.Clostridiales.Ruminococcaceae.Ruminococcaceae.UCG.004	MANSC1
98988	ENSG00000111275	rs10744777	0.173408313	0.245714689	0.132132176	0.48461817	0.290697394	-0.245094073	-0.477831686	0.22452014	0.211230429	0.209260864	0.313410734	0.319440357	0.324154432	0.194335535	0.996346623	0.931524316	Bacteria.Firmicutes.Clostridia.Clostridiales.Ruminococcaceae.Ruminococcaceae.UCG.004	ALDH2
98989	ENSG00000111321	rs10849448	0.03564751	0.01687366	0.955517332	0.972998877	0.760611405	-0.541519912	-0.031463862	0.012154375	0.354616903	0.220877596	0.561934849	0.357734699	0.140205378	0.034007196	0.996346623	0.960491085	Bacteria.Firmicutes.Clostridia.Clostridiales.Ruminococcaceae.Ruminococcaceae.UCG.004	LTBR
98990	ENSG00000111328	rs12824957	0.034768418	0.000142124	0.945614741	0.736583246	0.298938585	-0.885778553	-0.016589472	-0.129400632	0.138682069	0.219275604	0.242271336	0.383064618	0.138293776	0.001136715	0.996346623	0.94809125	Bacteria.Firmicutes.Clostridia.Clostridiales.Ruminococcaceae.Ruminococcaceae.UCG.004	CDK2AP1
98991	ENSG00000111341	rs1800802	0.633389908	0.284563981	0.521597431	0.48758798	0.078798944	-0.273037609	0.18038339	-0.281629389	0.164443172	0.253072702	0.279956897	0.403442206	0.563091365	0.212803902	0.996346623	0.931524316	Bacteria.Firmicutes.Clostridia.Clostridiales.Ruminococcaceae.Ruminococcaceae.UCG.004	MGP
98992	ENSG00000111344	rs35910801	0.558566169	0.119346798	0.752963344	0.959203959	0.092279277	-0.40705396	-0.078872265	-0.037631446	0.156948427	0.257955502	0.249557794	0.732882344	0.536748839	0.121507123	0.996346623	0.960491085	Bacteria.Firmicutes.Clostridia.Clostridiales.Ruminococcaceae.Ruminococcaceae.UCG.004	RASAL1
98993	ENSG00000111364	rs884892	0.152514546	0.0233306	0.719713089	0.669708473	0.240268285	-0.479937339	-0.102068273	0.172668685	0.165998347	0.206695162	0.283223298	0.402994634	0.305139835	0.042530883	0.996346623	0.947810741	Bacteria.Firmicutes.Clostridia.Clostridiales.Ruminococcaceae.Ruminococcaceae.UCG.004	DDX55
98994	ENSG00000111371	rs2125645	0.530901906	0.547508668	0.246889051	0.220319565	-0.147097091	0.134378192	-0.552420883	0.467568463	0.233505794	0.222254595	0.47284205	0.377860804	0.525080695	0.324154443	0.996346623	0.931308556	Bacteria.Firmicutes.Clostridia.Clostridiales.Ruminococcaceae.Ruminococcaceae.UCG.004	SLC38A1
98995	ENSG00000111554	rs2046067	0.298148389	0.066973335	0.710988362	0.531543212	-0.185107378	0.374612153	0.102221385	-0.266936101	0.176513873	0.201125675	0.27469277	0.424405632	0.412213928	0.08433741	0.996346623	0.942901759	Bacteria.Firmicutes.Clostridia.Clostridiales.Ruminococcaceae.Ruminococcaceae.UCG.004	MDM1
98996	ENSG00000111581	rs10878860	0.659358684	0.621140467	0.68132749	0.547659911	0.078228135	-0.150782964	-0.121653661	0.290557931	0.176667177	0.303647416	0.294935246	0.480749858	0.569806314	0.351011293	0.996346623	0.942901759	Bacteria.Firmicutes.Clostridia.Clostridiales.Ruminococcaceae.Ruminococcaceae.UCG.004	NUP107
98997	ENSG00000111602	rs61937720	0.840630869	0.534085543	0.506073783	0.248370926	-0.051856677	0.145591018	0.267267109	-0.418873232	0.256867788	0.232922505	0.399733224	0.35966953	0.629955655	0.319725387	0.996346623	0.931308556	Bacteria.Firmicutes.Clostridia.Clostridiales.Ruminococcaceae.Ruminococcaceae.UCG.004	TIMELESS
98998	ENSG00000111615	rs17218895	0.548685287	0.540361912	0.754183724	0.996120487	-0.11825166	0.165914718	0.097401631	0.002116872	0.196159703	0.269574648	0.309768718	0.433721225	0.531939031	0.32196296	0.996346623	0.962555722	Bacteria.Firmicutes.Clostridia.Clostridiales.Ruminococcaceae.Ruminococcaceae.UCG.004	KRR1
98999	ENSG00000111652	rs11227	0.395742612	0.308846348	0.472484601	0.296557841	0.27294557	-0.223038315	0.400705846	-0.407611914	0.319301413	0.217480954	0.554541106	0.387400553	0.467568732	0.224745026	0.996346623	0.931308556	Bacteria.Firmicutes.Clostridia.Clostridiales.Ruminococcaceae.Ruminococcaceae.UCG.004	COPS7A
99000	ENSG00000111666	rs2559850	0.080113677	0.050488653	0.964263036	0.897739154	-0.438913679	0.351185116	-0.019004799	0.042594803	0.246944746	0.176280206	0.422563613	0.330157178	0.221109062	0.069763475	0.996346623	0.958874262	Bacteria.Firmicutes.Clostridia.Clostridiales.Ruminococcaceae.Ruminococcaceae.UCG.004	CHPT1
99001	ENSG00000111670	rs11830792	0.327450004	0.084902848	0.427389204	0.413856571	0.160775746	-0.343664513	-0.223659153	0.260683633	0.162962142	0.196467987	0.280065517	0.31701047	0.430859438	0.09814507	0.996346623	0.931308556	Bacteria.Firmicutes.Clostridia.Clostridiales.Ruminococcaceae.Ruminococcaceae.UCG.004	GNPTAB
99002	ENSG00000111671	rs6489739	0.055621531	0.004638909	0.288876456	0.459924214	-0.322797991	0.679022323	-0.291784589	0.260634913	0.165673763	0.231676367	0.272901052	0.350634939	0.181085922	0.013984212	0.996346623	0.931308556	Bacteria.Firmicutes.Clostridia.Clostridiales.Ruminococcaceae.Ruminococcaceae.UCG.004	SPSB2
99003	ENSG00000111678	rs3087835	0.804165942	0.920718864	0.749794316	0.390318718	0.052072371	-0.023695192	-0.105721155	-0.337335185	0.209160787	0.23716604	0.330125889	0.390104293	0.616864748	0.451072017	0.996346623	0.931308556	Bacteria.Firmicutes.Clostridia.Clostridiales.Ruminococcaceae.Ruminococcaceae.UCG.004	C12orf57
99004	ENSG00000111785	rs1579808	0.684913338	0.950297909	0.756445891	0.314584418	0.087927912	0.013609871	-0.103064782	-0.349381374	0.215740528	0.217513802	0.330927156	0.344771973	0.578532062	0.457462232	0.996346623	0.931308556	Bacteria.Firmicutes.Clostridia.Clostridiales.Ruminococcaceae.Ruminococcaceae.UCG.004	RIC8B
99005	ENSG00000111816	rs1999929	0.570954233	0.482374275	0.604818117	0.423758179	0.139598244	-0.152540462	0.198278145	-0.30498902	0.245126819	0.215915137	0.381319665	0.378907751	0.542669252	0.29884459	0.996346623	0.931308556	Bacteria.Firmicutes.Clostridia.Clostridiales.Ruminococcaceae.Ruminococcaceae.UCG.004	FRK
99006	ENSG00000111850	rs9353482	0.819082595	0.038876238	0.078937164	0.636195015	-0.033796157	0.477332609	-0.415846311	-0.270225355	0.14717089	0.22649122	0.233031385	0.568625156	0.623224406	0.060023848	0.996346623	0.947810741	Bacteria.Firmicutes.Clostridia.Clostridiales.Ruminococcaceae.Ruminococcaceae.UCG.004	SMIM8
99007	ENSG00000111860	rs1771755	0.991827375	0.771738046	0.432443493	0.126269493	-0.001668979	-0.044365889	-0.227561024	0.375988834	0.16232173	0.152304881	0.288106297	0.242798908	0.670450308	0.405286545	0.996346623	0.930514317	Bacteria.Firmicutes.Clostridia.Clostridiales.Ruminococcaceae.Ruminococcaceae.UCG.004	CEP85L
99008	ENSG00000111863	rs2076189	0.011399156	0.000388929	0.138199378	0.008672633	-0.497858883	0.6298999	0.493896966	-0.898008041	0.191257852	0.168477328	0.329108657	0.331934523	0.07343701	0.00232515	0.996346623	0.561827524	Bacteria.Firmicutes.Clostridia.Clostridiales.Ruminococcaceae.Ruminococcaceae.UCG.004	ADTRP
99009	ENSG00000111877	rs6910782	0.064249089	0.075941563	0.681801381	0.831033312	-0.549483748	0.338256857	0.175931036	-0.06036334	0.291971214	0.187600091	0.427197465	0.2817775	0.197360179	0.092040582	0.996346623	0.954520426	Bacteria.Firmicutes.Clostridia.Clostridiales.Ruminococcaceae.Ruminococcaceae.UCG.004	MCM9
99010	ENSG00000111886	rs6454753	0.063883342	0.025523794	0.650157065	0.63318397	-0.411197645	0.366002704	0.14711672	-0.117934364	0.218184051	0.160164741	0.322891784	0.245964309	0.196850787	0.045137968	0.996346623	0.947810741	Bacteria.Firmicutes.Clostridia.Clostridiales.Ruminococcaceae.Ruminococcaceae.UCG.004	GABRR2
99011	ENSG00000111897	rs11964202	0.142438404	0.232999606	0.788524439	0.314286266	-0.224429271	0.315199152	0.070806532	0.411831358	0.15118231	0.261855443	0.262909573	0.406145807	0.292248193	0.187877736	0.996346623	0.931308556	Bacteria.Firmicutes.Clostridia.Clostridiales.Ruminococcaceae.Ruminococcaceae.UCG.004	SERINC1
99012	ENSG00000111906	rs9385367	0.86626199	0.996316235	0.335913405	0.90468214	0.027392275	-0.000937887	-0.277797637	-0.04634982	0.162021399	0.202372713	0.286583637	0.385574354	0.636176189	0.469021398	0.996346623	0.960370545	Bacteria.Firmicutes.Clostridia.Clostridiales.Ruminococcaceae.Ruminococcaceae.UCG.004	HDDC2
99013	ENSG00000111962	rs6920122	0.001036776	6.03E-05	0.765253716	0.361473875	0.733570662	-0.65767774	-0.102689316	0.223680279	0.213707811	0.153407276	0.342498728	0.243411506	0.014776123	0.000625736	0.996346623	0.931308556	Bacteria.Firmicutes.Clostridia.Clostridiales.Ruminococcaceae.Ruminococcaceae.UCG.004	UST
99014	ENSG00000112031	rs9397575	0.117980153	0.111380059	0.347904872	0.361826639	-0.311270097	0.263840852	-0.395042321	0.291309743	0.196512202	0.163508035	0.417858924	0.317241173	0.267238934	0.116441824	0.996346623	0.931308556	Bacteria.Firmicutes.Clostridia.Clostridiales.Ruminococcaceae.Ruminococcaceae.UCG.004	MTRF1L
99015	ENSG00000112053	rs9368897	0.273966807	0.125172947	0.421334619	0.947443165	-0.200420679	0.319954776	0.232806777	0.031050207	0.181679829	0.206005562	0.287716641	0.469254831	0.396082078	0.125283624	0.996346623	0.960491085	Bacteria.Firmicutes.Clostridia.Clostridiales.Ruminococcaceae.Ruminococcaceae.UCG.004	SLC26A8
99016	ENSG00000112139	rs9349050	0.002071505	2.62E-05	0.746088669	0.853483071	0.54021082	-0.633417765	0.103305757	0.048772088	0.16846421	0.140114262	0.317707671	0.263062616	0.023670889	0.00032922	0.996346623	0.956357887	Bacteria.Firmicutes.Clostridia.Clostridiales.Ruminococcaceae.Ruminococcaceae.UCG.004	MDGA1
99017	ENSG00000112159	rs12207432	0.471582807	0.048270284	0.654640634	0.574613834	-0.102336973	0.389432954	0.105321517	-0.227246318	0.141336128	0.193524396	0.234378566	0.402864231	0.4992184	0.067485983	0.996346623	0.943636138	Bacteria.Firmicutes.Clostridia.Clostridiales.Ruminococcaceae.Ruminococcaceae.UCG.004	MDN1
99018	ENSG00000112232	rs16883133	0.907313166	0.287639456	0.127401466	0.543857811	0.014453888	-0.229615191	0.349643103	-0.2070054	0.123668462	0.21420006	0.226471863	0.33926981	0.648920588	0.213846659	0.996346623	0.942901759	Bacteria.Firmicutes.Clostridia.Clostridiales.Ruminococcaceae.Ruminococcaceae.UCG.004	KHDRBS2
99019	ENSG00000112280	rs6935778	0.900134223	0.75417553	0.062556184	0.029317369	-0.020503611	0.085828965	-0.517081858	1.015666877	0.16275861	0.272954487	0.272954487	0.455933966	0.646982777	0.39968149	0.996346623	0.723189772	Bacteria.Firmicutes.Clostridia.Clostridiales.Ruminococcaceae.Ruminococcaceae.UCG.004	COL9A1
99020	ENSG00000112293	rs4646830	0.051049104	0.002218831	0.938241438	0.707737835	0.297590538	-0.574369639	0.020161463	0.107307881	0.149751062	0.180406851	0.259224266	0.284998874	0.17317434	0.00810635	0.996346623	0.94809125	Bacteria.Firmicutes.Clostridia.Clostridiales.Ruminococcaceae.Ruminococcaceae.UCG.004	GPLD1
99021	ENSG00000112294	rs2744577	0.010086449	0.001096736	0.180788002	0.097187375	0.46627665	-0.691410532	-0.40404512	0.503479378	0.176008599	0.202488623	0.298709422	0.299235502	0.066880005	0.004728345	0.996346623	0.91745614	Bacteria.Firmicutes.Clostridia.Clostridiales.Ruminococcaceae.Ruminococcaceae.UCG.004	ALDH5A1
99022	ENSG00000112303	rs7765058	0.357549404	0.494469809	0.704014426	0.950719048	0.19118147	-0.137877498	-0.128478036	0.01976588	0.20634268	0.200685787	0.336718974	0.318602658	0.443884175	0.303794133	0.996346623	0.960491085	Bacteria.Firmicutes.Clostridia.Clostridiales.Ruminococcaceae.Ruminococcaceae.UCG.004	VNN2
99023	ENSG00000112304	rs150664783	0.975414429	0.37843721	0.067639491	0.285347181	-0.004379082	0.194177419	-0.435077006	0.379473244	0.141555763	0.218978284	0.234172403	0.352302981	0.666121863	0.254378935	0.996346623	0.931308556	Bacteria.Firmicutes.Clostridia.Clostridiales.Ruminococcaceae.Ruminococcaceae.UCG.004	ACOT13
99024	ENSG00000112306	rs3778174	0.424467178	0.954727625	0.005926671	0.238957348	0.137552182	0.011751322	-0.827147913	0.403482728	0.171153007	0.206210105	0.290846421	0.33953426	0.479830622	0.458777903	0.854387937	0.931308556	Bacteria.Firmicutes.Clostridia.Clostridiales.Ruminococcaceae.Ruminococcaceae.UCG.004	RPS12
99025	ENSG00000112339	rs28384512	0.499932613	0.291396232	0.915422128	0.715690213	0.171661008	-0.237077589	-0.051270645	0.140698326	0.253063347	0.222905859	0.480919783	0.384640381	0.512742797	0.215401327	0.996346623	0.94809125	Bacteria.Firmicutes.Clostridia.Clostridiales.Ruminococcaceae.Ruminococcaceae.UCG.004	HBS1L
99026	ENSG00000112343	rs189911	0.879013488	0.747992074	0.731866911	0.870605736	0.063985164	-0.081153356	0.206670458	-0.061877797	0.41872073	0.251533564	0.600616043	0.378402365	0.640393134	0.397400122	0.996346623	0.956357887	Bacteria.Firmicutes.Clostridia.Clostridiales.Ruminococcaceae.Ruminococcaceae.UCG.004	TRIM38
99027	ENSG00000112357	rs7756379	0.883245027	0.672017617	0.328684007	0.948464547	-0.034151125	0.089949847	-0.388028613	-0.021359337	0.23164886	0.211508439	0.394317443	0.329205823	0.642500958	0.369182203	0.996346623	0.960491085	Bacteria.Firmicutes.Clostridia.Clostridiales.Ruminococcaceae.Ruminococcaceae.UCG.004	PEX7
99028	ENSG00000112494	rs431415	0.249343788	0.069609479	0.323453821	0.490950661	0.253870717	-0.34148026	0.350104076	-0.223753655	0.218441697	0.185141761	0.351924583	0.323033563	0.382073613	0.086431051	0.996346623	0.931524316	Bacteria.Firmicutes.Clostridia.Clostridiales.Ruminococcaceae.Ruminococcaceae.UCG.004	UNC93A
99029	ENSG00000112514	rs1705003	0.903575169	0.860940492	0.712213578	0.286314781	0.019608154	0.03966183	-0.110175566	-0.385958089	0.161234259	0.225527582	0.297388525	0.359050137	0.647816914	0.434123067	0.996346623	0.931308556	Bacteria.Firmicutes.Clostridia.Clostridiales.Ruminococcaceae.Ruminococcaceae.UCG.004	CUTA
99030	ENSG00000112530	rs9458780	0.824174912	0.865985963	0.31232002	0.465643388	-0.051101267	-0.039810814	0.370166915	-0.258202246	0.229088284	0.234985558	0.36356477	0.351849428	0.62514499	0.435585679	0.996346623	0.931308556	Bacteria.Firmicutes.Clostridia.Clostridiales.Ruminococcaceae.Ruminococcaceae.UCG.004	PACRG
99031	ENSG00000112599	rs1474867	0.000231251	8.41E-05	0.119747005	0.078784921	-1.496156778	0.893758398	1.06365368	-0.674892014	0.384058691	0.213219748	0.674794961	0.377998213	0.005276934	0.000803103	0.996346623	0.88761413	Bacteria.Firmicutes.Clostridia.Clostridiales.Ruminococcaceae.Ruminococcaceae.UCG.004	GUCA1B
99032	ENSG00000112619	rs3818087	0.179820824	0.032514636	0.412013591	0.29758003	-0.247816771	0.440298147	0.2624619	-0.421865806	0.182798416	0.201594102	0.317910044	0.40180405	0.330463526	0.053455523	0.996346623	0.931308556	Bacteria.Firmicutes.Clostridia.Clostridiales.Ruminococcaceae.Ruminococcaceae.UCG.004	PRPH2
99033	ENSG00000112655	rs3805933	0.896243149	0.760428675	0.989530044	0.888794737	0.030465184	-0.085154663	-0.005009108	0.074144311	0.232714999	0.278116385	0.380275114	0.528204134	0.645931466	0.401604178	0.997675851	0.957437066	Bacteria.Firmicutes.Clostridia.Clostridiales.Ruminococcaceae.Ruminococcaceae.UCG.004	PTK7
99034	ENSG00000112685	rs6906847	0.178509826	0.130923904	0.376856458	0.442399866	0.815757576	-0.518455232	1.018917852	-0.484553124	0.599894975	0.338974272	1.145232552	0.627010114	0.329316079	0.129324908	0.996346623	0.931308556	Bacteria.Firmicutes.Clostridia.Clostridiales.Ruminococcaceae.Ruminococcaceae.UCG.004	EXOC2
99035	ENSG00000112763	rs2273193	0.000865656	0.000321996	0.010562116	0.013897982	1.241361235	-0.829371469	-1.407777058	0.850109804	0.355686156	0.218476097	0.534896301	0.336372572	0.013369743	0.002071469	0.854387937	0.623960141	Bacteria.Firmicutes.Clostridia.Clostridiales.Ruminococcaceae.Ruminococcaceae.UCG.004	BTN2A1
99036	ENSG00000112796	rs9472712	0.21471673	0.197025177	0.979395272	0.80040005	0.401749643	-0.27672322	-0.012925555	-0.088297645	0.320693822	0.212336786	0.498572134	0.34783296	0.361128911	0.168593595	0.996346623	0.950447855	Bacteria.Firmicutes.Clostridia.Clostridiales.Ruminococcaceae.Ruminococcaceae.UCG.004	ENPP5
99037	ENSG00000112799	rs7751507	0.423621956	0.316276567	0.465002759	0.510168798	-0.255691031	0.208058609	-0.341002378	0.208985188	0.317567844	0.206038402	0.464010956	0.315607237	0.479726007	0.228559515	0.996346623	0.939583466	Bacteria.Firmicutes.Clostridia.Clostridiales.Ruminococcaceae.Ruminococcaceae.UCG.004	LY86
99038	ENSG00000112855	rs2563302	0.706037162	0.179431468	0.099441206	0.479895031	-0.076243208	0.267225159	-0.585070744	0.23019848	0.201264789	0.196936008	0.35011501	0.323993362	0.585617109	0.158346358	0.996346623	0.931308556	Bacteria.Firmicutes.Clostridia.Clostridiales.Ruminococcaceae.Ruminococcaceae.UCG.004	HARS2
99039	ENSG00000112874	rs58006145	0.101325539	0.016178965	0.715380484	0.152058555	-0.296780166	0.507152842	0.103071893	-0.504226854	0.178605364	0.205476092	0.281456532	0.347970684	0.248268476	0.033133636	0.996346623	0.931308556	Bacteria.Firmicutes.Clostridia.Clostridiales.Ruminococcaceae.Ruminococcaceae.UCG.004	NUDT12
99040	ENSG00000112893	rs6883875	0.091123137	0.013119049	0.081411019	0.014501605	-0.272100899	0.620271908	0.47758279	-1.152929326	0.158702469	0.243292644	0.269879924	0.459180577	0.235999538	0.028906247	0.996346623	0.623960141	Bacteria.Firmicutes.Clostridia.Clostridiales.Ruminococcaceae.Ruminococcaceae.UCG.004	MAN2A1
99041	ENSG00000112902	rs377791	0.254875048	0.049636594	0.397984269	0.252142652	-0.199326509	0.423834478	0.239628759	-0.349639555	0.173541704	0.211934693	0.281667663	0.302645786	0.384446945	0.068907878	0.996346623	0.931308556	Bacteria.Firmicutes.Clostridia.Clostridiales.Ruminococcaceae.Ruminococcaceae.UCG.004	SEMA5A
99042	ENSG00000112941	rs274686	0.11106826	0.127320974	0.917920117	0.940733917	-0.457419469	0.318453641	0.054198517	0.026866412	0.283221043	0.206225324	0.523913991	0.359989159	0.261699473	0.126894663	0.996346623	0.960491085	Bacteria.Firmicutes.Clostridia.Clostridiales.Ruminococcaceae.Ruminococcaceae.UCG.004	TENT4A
99043	ENSG00000112964	rs35003055	0.046076882	0.000344738	0.310133134	0.026317784	-0.323494551	0.840351171	0.293696025	-0.90529972	0.159120856	0.222581098	0.287146829	0.398366075	0.163001427	0.002125371	0.996346623	0.701922311	Bacteria.Firmicutes.Clostridia.Clostridiales.Ruminococcaceae.Ruminococcaceae.UCG.004	GHR
99044	ENSG00000112977	rs1483301	0.259331051	0.011497218	0.4791632	0.417838166	0.20691319	-0.521960075	-0.188106303	0.386068982	0.181858903	0.200766967	0.264308348	0.473535145	0.386730884	0.026340772	0.996346623	0.931308556	Bacteria.Firmicutes.Clostridia.Clostridiales.Ruminococcaceae.Ruminococcaceae.UCG.004	DAP
99045	ENSG00000112996	rs9637783	0.182537493	0.058144622	0.107814329	0.029681069	-0.277880114	0.33344264	0.584848257	-0.692958433	0.206271812	0.172937018	0.35874966	0.311792311	0.332867337	0.076999484	0.996346623	0.723189772	Bacteria.Firmicutes.Clostridia.Clostridiales.Ruminococcaceae.Ruminococcaceae.UCG.004	MRPS30
99046	ENSG00000113212	rs11741863	0.360011464	0.255133472	0.836171903	0.865447976	0.144264576	-0.246017235	0.054989783	-0.054593935	0.156510052	0.214310215	0.264869165	0.320942699	0.444825329	0.199123943	0.996346623	0.956357887	Bacteria.Firmicutes.Clostridia.Clostridiales.Ruminococcaceae.Ruminococcaceae.UCG.004	PCDHB7
99047	ENSG00000113248	rs652435	0.553552585	0.674006473	0.525528489	0.649633907	0.211796775	-0.097460402	-0.325856142	0.154211093	0.355668123	0.230655263	0.510557436	0.337920126	0.534542128	0.369707971	0.996346623	0.947810741	Bacteria.Firmicutes.Clostridia.Clostridiales.Ruminococcaceae.Ruminococcaceae.UCG.004	PCDHB15
99048	ENSG00000113249	rs62382456	0.043132328	0.000722079	0.435164976	0.324076786	-0.339777777	0.860693036	0.215467563	-0.386696674	0.164767329	0.24263486	0.274422485	0.389211972	0.155850373	0.003668979	0.996346623	0.931308556	Bacteria.Firmicutes.Clostridia.Clostridiales.Ruminococcaceae.Ruminococcaceae.UCG.004	HAVCR1
99049	ENSG00000113269	rs141339319	0.244879881	0.021376993	0.378036636	0.440313525	0.180295924	-0.676128937	-0.238894668	0.33675798	0.153661512	0.286809404	0.269179386	0.433768709	0.379971031	0.040122956	0.996346623	0.931308556	Bacteria.Firmicutes.Clostridia.Clostridiales.Ruminococcaceae.Ruminococcaceae.UCG.004	RNF130
99050	ENSG00000113273	rs163126	0.722111741	0.735248452	0.450951534	0.416858016	0.230946906	-0.121189074	-0.669429033	0.421223046	0.646620817	0.356875604	0.88276468	0.515561964	0.591160547	0.392744896	0.996346623	0.931308556	Bacteria.Firmicutes.Clostridia.Clostridiales.Ruminococcaceae.Ruminococcaceae.UCG.004	ARSB
99051	ENSG00000113296	rs2434303	0.032823094	0.010751246	0.922576445	0.695436702	-0.506911132	0.444136492	0.041298226	-0.13363908	0.232519553	0.169182825	0.423306027	0.339872855	0.13518414	0.025217402	0.996346623	0.94809125	Bacteria.Firmicutes.Clostridia.Clostridiales.Ruminococcaceae.Ruminococcaceae.UCG.004	THBS4
99052	ENSG00000113303	rs62406740	0.02455281	0.001007257	0.661794557	0.186392872	0.373050928	-0.695239537	0.111859922	-0.424319233	0.162118998	0.201997343	0.25456418	0.317790775	0.11386643	0.004516202	0.996346623	0.931308556	Bacteria.Firmicutes.Clostridia.Clostridiales.Ruminococcaceae.Ruminococcaceae.UCG.004	BTNL8
99053	ENSG00000113318	rs245105	0.331688019	0.121871853	0.061570983	0.008041601	-0.169385856	0.347237872	-0.532348084	0.910458892	0.173211469	0.22157877	0.279926606	0.333108628	0.432838213	0.123300188	0.996346623	0.561827524	Bacteria.Firmicutes.Clostridia.Clostridiales.Ruminococcaceae.Ruminococcaceae.UCG.004	MSH3
99054	ENSG00000113407	rs16891180	0.735667481	0.82943962	0.916072884	0.749376675	-0.057962589	0.060163373	0.028444204	0.162425269	0.170968653	0.278178569	0.268883987	0.506315557	0.59658002	0.424416977	0.996346623	0.94809125	Bacteria.Firmicutes.Clostridia.Clostridiales.Ruminococcaceae.Ruminococcaceae.UCG.004	TARS1
99055	ENSG00000113494	rs6866465	0.166973451	0.110312919	0.81748614	0.992851651	0.580678805	-0.414066112	0.219141772	0.004805052	0.415542385	0.255824891	0.945790295	0.534295435	0.318782385	0.115898314	0.996346623	0.962384921	Bacteria.Firmicutes.Clostridia.Clostridiales.Ruminococcaceae.Ruminococcaceae.UCG.004	PRLR
99056	ENSG00000113595	rs37253	0.352355996	0.148598697	0.891995503	0.43018977	0.271323906	-0.294512261	-0.067191299	0.271609647	0.289676359	0.201501292	0.492950077	0.342188503	0.442045214	0.140307248	0.996346623	0.931308556	Bacteria.Firmicutes.Clostridia.Clostridiales.Ruminococcaceae.Ruminococcaceae.UCG.004	TRIM23
99057	ENSG00000113597	rs57862001	0.610340235	0.570979177	0.823979293	0.808208239	-0.109352826	0.139206688	-0.078636723	-0.092887148	0.213567873	0.244455143	0.352131986	0.381131655	0.555386417	0.333162232	0.996346623	0.952802992	Bacteria.Firmicutes.Clostridia.Clostridiales.Ruminococcaceae.Ruminococcaceae.UCG.004	TRAPPC13
99058	ENSG00000113600	rs7704942	0.002140002	0.003564274	0.289164199	0.697913328	0.636549159	-0.535008578	-0.377886059	-0.115337873	0.199180968	0.176995511	0.35364303	0.295862863	0.023878649	0.011402907	0.996346623	0.94809125	Bacteria.Firmicutes.Clostridia.Clostridiales.Ruminococcaceae.Ruminococcaceae.UCG.004	C9
99059	ENSG00000113621	rs3733897	0.790801849	0.214506635	0.630108106	0.454183122	0.039534646	-0.394640408	0.119093498	-0.406797436	0.148432505	0.314872892	0.246147463	0.540302473	0.612175192	0.17900049	0.996346623	0.931308556	Bacteria.Firmicutes.Clostridia.Clostridiales.Ruminococcaceae.Ruminococcaceae.UCG.004	TXNDC15
99060	ENSG00000113658	rs1025004	0.75691942	0.875499261	0.396847338	0.043021962	-0.060407023	0.031641422	-0.275045824	0.67401987	0.194349291	0.201170628	0.32251599	0.326671912	0.603657359	0.438066741	0.996346623	0.781398724	Bacteria.Firmicutes.Clostridia.Clostridiales.Ruminococcaceae.Ruminococcaceae.UCG.004	SMAD5
99061	ENSG00000113716	rs216135	0.713592408	0.757922162	0.796173406	0.764293419	-0.141778208	0.076613659	0.204189249	-0.137072845	0.384621149	0.247546336	0.787315309	0.455257414	0.587413699	0.400932105	0.996346623	0.949184962	Bacteria.Firmicutes.Clostridia.Clostridiales.Ruminococcaceae.Ruminococcaceae.UCG.004	HMGXB3
99062	ENSG00000113734	rs8543	0.489248242	0.316051401	0.529177733	0.834501398	0.117316542	-0.345073249	-0.179454475	-0.104183566	0.168704573	0.341562477	0.283675712	0.496680599	0.506633807	0.228489792	0.996346623	0.955250181	Bacteria.Firmicutes.Clostridia.Clostridiales.Ruminococcaceae.Ruminococcaceae.UCG.004	BNIP1
99063	ENSG00000113812	rs709324	0.012115045	0.000438278	0.092895393	0.03605233	0.390214062	-0.595473667	0.507962699	-0.602608318	0.151249473	0.160841605	0.297923286	0.281587623	0.075768964	0.002526599	0.996346623	0.756845784	Bacteria.Firmicutes.Clostridia.Clostridiales.Ruminococcaceae.Ruminococcaceae.UCG.004	ACTR8
99064	ENSG00000113889	rs266766	0.551633834	0.151268008	0.75951219	0.41749761	-0.088077557	0.398616852	-0.07800344	-0.408947944	0.147193108	0.274549298	0.253758076	0.501228902	0.53348435	0.141734416	0.996346623	0.931308556	Bacteria.Firmicutes.Clostridia.Clostridiales.Ruminococcaceae.Ruminococcaceae.UCG.004	KNG1
99065	ENSG00000113971	rs7652305	0.642246933	0.094733679	0.017751579	0.003483404	0.045406927	-0.17710601	0.422641958	-0.588975863	0.097292283	0.104469434	0.173807908	0.194340454	0.565034905	0.104670904	0.902560082	0.500411541	Bacteria.Firmicutes.Clostridia.Clostridiales.Ruminococcaceae.Ruminococcaceae.UCG.004	NPHP3
99066	ENSG00000114054	rs696520	0.167155388	0.033805649	0.66739783	0.117486372	-0.283985612	0.445526419	0.158428813	-0.576352577	0.203312735	0.205544277	0.367025088	0.363366886	0.318782385	0.054769748	0.996346623	0.930514317	Bacteria.Firmicutes.Clostridia.Clostridiales.Ruminococcaceae.Ruminococcaceae.UCG.004	PCCB
99067	ENSG00000114107	rs773444	0.446943484	0.303159048	0.404877711	0.106158321	-0.222090702	0.218846506	0.389797935	-0.630691317	0.290279405	0.210879192	0.46497594	0.385011965	0.486703249	0.221150236	0.996346623	0.926948864	Bacteria.Firmicutes.Clostridia.Clostridiales.Ruminococcaceae.Ruminococcaceae.UCG.004	CEP70
99068	ENSG00000114115	rs2071387	0.937659453	0.535029718	0.114041547	0.068045505	0.012037202	0.109996978	-0.400015481	0.664522367	0.153319461	0.176385988	0.249775069	0.358209208	0.657534796	0.320074779	0.996346623	0.864123481	Bacteria.Firmicutes.Clostridia.Clostridiales.Ruminococcaceae.Ruminococcaceae.UCG.004	RBP1
99069	ENSG00000114126	rs1877047	0.725808204	0.768450678	0.882313922	0.685759419	-0.055374053	0.105005199	-0.039945666	0.189742827	0.15722199	0.355206939	0.268793916	0.466880456	0.592654279	0.404157838	0.996346623	0.947810741	Bacteria.Firmicutes.Clostridia.Clostridiales.Ruminococcaceae.Ruminococcaceae.UCG.004	TFDP2
99070	ENSG00000114378	rs78138837	0.354464432	0.138463072	0.407738992	0.586797221	0.157057604	-0.452827114	-0.214366531	0.289240199	0.168421953	0.301946977	0.257282047	0.529588386	0.442062918	0.134197968	0.996346623	0.943636138	Bacteria.Firmicutes.Clostridia.Clostridiales.Ruminococcaceae.Ruminococcaceae.UCG.004	HYAL1
99071	ENSG00000114383	rs868913058	0.638005811	0.177481404	0.325507738	0.533650632	0.070299032	-0.409968111	-0.242132292	0.358037601	0.148726541	0.300760205	0.244434466	0.572192794	0.56463814	0.157452558	0.996346623	0.942901759	Bacteria.Firmicutes.Clostridia.Clostridiales.Ruminococcaceae.Ruminococcaceae.UCG.004	TUSC2
99072	ENSG00000114395	rs2233474	0.543289388	0.499163672	0.337995352	0.800586329	0.108322672	-0.155530903	-0.247667182	-0.120158551	0.177283624	0.228872175	0.256611348	0.473795288	0.529525971	0.304814936	0.996346623	0.950447855	Bacteria.Firmicutes.Clostridia.Clostridiales.Ruminococcaceae.Ruminococcaceae.UCG.004	CYB561D2
99073	ENSG00000114405	rs35401126	0.297368709	0.034752713	0.829646947	0.714242038	0.127576828	-0.588928461	-0.048487813	0.162941271	0.121456353	0.273188233	0.224471263	0.44308537	0.411414423	0.05564096	0.996346623	0.94809125	Bacteria.Firmicutes.Clostridia.Clostridiales.Ruminococcaceae.Ruminococcaceae.UCG.004	C3orf14
99074	ENSG00000114473	rs9834267	0.079459734	0.039350062	0.144170619	0.189652196	-0.283345135	0.514742122	0.41104562	-0.597896658	0.159063877	0.244852347	0.278113758	0.451151851	0.220917423	0.060446316	0.996346623	0.931308556	Bacteria.Firmicutes.Clostridia.Clostridiales.Ruminococcaceae.Ruminococcaceae.UCG.004	IQCG
99075	ENSG00000114491	rs961077	0.830075882	0.93012386	0.067974667	0.050756783	0.068854316	-0.020100551	-0.826244112	0.691083848	0.319574129	0.228352147	0.445267462	0.34731011	0.626049303	0.452509763	0.996346623	0.820909349	Bacteria.Firmicutes.Clostridia.Clostridiales.Ruminococcaceae.Ruminococcaceae.UCG.004	UMPS
99076	ENSG00000114520	rs11917095	0.562029766	0.495756792	0.891060155	0.40151779	-0.100127208	0.165615187	-0.039353178	-0.304676544	0.171810692	0.241781945	0.286220649	0.360836684	0.538644295	0.304225982	0.996346623	0.931308556	Bacteria.Firmicutes.Clostridia.Clostridiales.Ruminococcaceae.Ruminococcaceae.UCG.004	SNX4
99077	ENSG00000114544	rs6763487	0.042128331	0.002346405	0.467878531	0.193464225	-0.314417794	0.781212606	0.193834674	-0.601113874	0.151709281	0.246827663	0.265470139	0.457540649	0.153536201	0.008450716	0.996346623	0.931308556	Bacteria.Firmicutes.Clostridia.Clostridiales.Ruminococcaceae.Ruminococcaceae.UCG.004	SLC41A3
99078	ENSG00000114670	rs4618195	4.49E-06	1.65E-06	0.82070116	0.768829718	1.616880155	-0.9978211	0.165974577	-0.122107028	0.323386898	0.189536576	0.729405022	0.413755875	0.000281646	3.06E-05	0.996346623	0.950137768	Bacteria.Firmicutes.Clostridia.Clostridiales.Ruminococcaceae.Ruminococcaceae.UCG.004	NEK11
99079	ENSG00000114698	rs2867082	0.228933018	0.143826027	0.245406836	0.376510023	-0.369720906	0.276767618	-0.592917291	0.282721039	0.304454481	0.187097655	0.505898287	0.317537831	0.367608829	0.137104402	0.996346623	0.931308556	Bacteria.Firmicutes.Clostridia.Clostridiales.Ruminococcaceae.Ruminococcaceae.UCG.004	PLSCR4
99080	ENSG00000114744	rs951300	0.051642332	0.053283755	0.012499768	0.01051348	-0.496402922	0.421866797	1.124447239	-0.929388629	0.250451533	0.214374387	0.437867406	0.352895963	0.173943959	0.0726198	0.902560082	0.562627837	Bacteria.Firmicutes.Clostridia.Clostridiales.Ruminococcaceae.Ruminococcaceae.UCG.004	COMMD2
99081	ENSG00000114770	rs112396093	0.056370371	0.107165498	0.071788329	0.875296703	0.322382558	-0.283159801	-0.501023826	0.04873604	0.165980119	0.173365464	0.273805372	0.309347679	0.182290535	0.113667675	0.996346623	0.956357887	Bacteria.Firmicutes.Clostridia.Clostridiales.Ruminococcaceae.Ruminococcaceae.UCG.004	ABCC5
99082	ENSG00000114857	rs8351	0.684306933	0.525587561	0.423894662	0.349094886	0.055666684	-0.097266449	0.179116155	-0.271340627	0.136306548	0.152420683	0.222593543	0.287726779	0.578343079	0.316237461	0.996346623	0.931308556	Bacteria.Firmicutes.Clostridia.Clostridiales.Ruminococcaceae.Ruminococcaceae.UCG.004	NKTR
99083	ENSG00000114902	rs12486554	0.733401138	0.552104025	0.827559541	0.430962595	-0.064794996	0.108498775	-0.071522575	-0.259184824	0.189432141	0.181535633	0.327036865	0.327085542	0.595972366	0.326331074	0.996346623	0.931308556	Bacteria.Firmicutes.Clostridia.Clostridiales.Ruminococcaceae.Ruminococcaceae.UCG.004	SPCS1
99084	ENSG00000114988	rs6751132	0.119024284	0.046660192	0.061845054	0.236171937	0.242825209	-0.507139374	-0.464036625	0.856219505	0.153744717	0.250139339	0.24427015	0.716205657	0.268219663	0.066369502	0.996346623	0.931308556	Bacteria.Firmicutes.Clostridia.Clostridiales.Ruminococcaceae.Ruminococcaceae.UCG.004	LMAN2L
99085	ENSG00000114999	rs11891971	0.430915795	0.044914021	0.683912101	0.556777579	0.12305745	-0.568100663	0.104411575	-0.296616795	0.155279948	0.277891135	0.255326267	0.502193955	0.481478951	0.065153533	0.996346623	0.943636138	Bacteria.Firmicutes.Clostridia.Clostridiales.Ruminococcaceae.Ruminococcaceae.UCG.004	TTL
99086	ENSG00000115020	rs7593466	0.83156917	0.584910338	0.648589806	0.266689306	0.084038867	-0.125727928	-0.297955298	0.437484217	0.393563023	0.229044563	0.650821816	0.390541929	0.626049303	0.338152381	0.996346623	0.931308556	Bacteria.Firmicutes.Clostridia.Clostridiales.Ruminococcaceae.Ruminococcaceae.UCG.004	PIKFYVE
99087	ENSG00000115107	rs838060	1.03E-05	9.59E-08	0.566639146	0.447870959	0.910097152	-0.941746551	0.186623328	-0.197075343	0.190478658	0.157188851	0.324053212	0.258112378	0.00054169	3.21E-06	0.996346623	0.931308556	Bacteria.Firmicutes.Clostridia.Clostridiales.Ruminococcaceae.Ruminococcaceae.UCG.004	STEAP3
99088	ENSG00000115128	rs4665653	0.218723132	0.279500134	0.248822493	0.666007687	0.329914819	-0.21720942	-0.587756783	0.149055994	0.26568511	0.199200814	0.505169818	0.343780032	0.362227998	0.210284598	0.996346623	0.947810741	Bacteria.Firmicutes.Clostridia.Clostridiales.Ruminococcaceae.Ruminococcaceae.UCG.004	SF3B6
99089	ENSG00000115129	rs36207095	0.319526824	0.635337861	0.110465657	0.989252993	0.160357106	-0.123929719	-0.438118773	-0.004952446	0.159878389	0.260118691	0.27080386	0.366280503	0.425433419	0.35608773	0.996346623	0.962384921	Bacteria.Firmicutes.Clostridia.Clostridiales.Ruminococcaceae.Ruminococcaceae.UCG.004	TP53I3
99090	ENSG00000115137	rs2118826	0.07745427	0.001109531	0.442727712	0.042735471	0.234815109	-0.50024349	-0.238764801	0.482215765	0.130916594	0.14666285	0.309183944	0.233379839	0.218005345	0.004770095	0.996346623	0.781398724	Bacteria.Firmicutes.Clostridia.Clostridiales.Ruminococcaceae.Ruminococcaceae.UCG.004	DNAJC27
99091	ENSG00000115145	rs11683326	0.183076177	0.043309993	0.425322641	0.214556297	-0.229789402	0.521788206	0.227382927	-0.495941917	0.170786768	0.253250984	0.283453023	0.395741999	0.333130154	0.063875132	0.996346623	0.931308556	Bacteria.Firmicutes.Clostridia.Clostridiales.Ruminococcaceae.Ruminococcaceae.UCG.004	STAM2
99092	ENSG00000115207	rs11684134	0.512890034	0.286011077	0.709783179	0.581993287	0.155159058	-0.229457728	0.143903798	-0.20042973	0.235839556	0.213324888	0.385019812	0.362307507	0.518850127	0.213428557	0.996346623	0.943636138	Bacteria.Firmicutes.Clostridia.Clostridiales.Ruminococcaceae.Ruminococcaceae.UCG.004	GTF3C2
99093	ENSG00000115216	rs780112	0.854010493	0.5996867	0.320773456	0.129334253	0.045806273	-0.11519317	0.380550696	-0.620648896	0.247968877	0.218418508	0.380400697	0.404084889	0.633487899	0.343478983	0.996346623	0.930514317	Bacteria.Firmicutes.Clostridia.Clostridiales.Ruminococcaceae.Ruminococcaceae.UCG.004	NRBP1
99094	ENSG00000115241	rs76984581	0.638949011	0.446645365	0.938724062	0.112865943	0.082852047	-0.192468592	0.021505431	-0.87574624	0.175778059	0.251396705	0.278686473	0.545015068	0.56463814	0.283362	0.996346623	0.930514317	Bacteria.Firmicutes.Clostridia.Clostridiales.Ruminococcaceae.Ruminococcaceae.UCG.004	PPM1G
99095	ENSG00000115274	rs2268417	0.084082178	0.087201791	0.852855829	0.019616272	0.211630265	-0.293017778	0.035513414	-0.713928498	0.120659608	0.168773498	0.190723029	0.298472734	0.226808699	0.099408695	0.996346623	0.665625244	Bacteria.Firmicutes.Clostridia.Clostridiales.Ruminococcaceae.Ruminococcaceae.UCG.004	INO80B
99096	ENSG00000115289	rs10454145	0.830539732	0.754081034	0.581646125	0.05260251	0.031411668	0.079655218	-0.132687276	-0.975683255	0.146196627	0.253219986	0.239631688	0.494337761	0.626049303	0.39968149	0.996346623	0.82155033	Bacteria.Firmicutes.Clostridia.Clostridiales.Ruminococcaceae.Ruminococcaceae.UCG.004	PCGF1
99097	ENSG00000115290	rs13035032	0.008469915	0.00910839	0.735640438	0.444563224	-0.801008907	0.53352073	0.191258768	-0.265910443	0.295127286	0.198540578	0.564084118	0.345731375	0.05911017	0.02258739	0.996346623	0.931308556	Bacteria.Firmicutes.Clostridia.Clostridiales.Ruminococcaceae.Ruminococcaceae.UCG.004	GRB14
99098	ENSG00000115310	rs2920862	0.689013186	0.265465003	0.478475775	0.344317816	0.080138104	-0.236869372	0.234491347	-0.338720319	0.199369012	0.210907265	0.328967376	0.355611106	0.579792856	0.204490808	0.996346623	0.931308556	Bacteria.Firmicutes.Clostridia.Clostridiales.Ruminococcaceae.Ruminococcaceae.UCG.004	RTN4
99099	ENSG00000115350	rs12366	0.822140955	0.576791488	0.007611595	0.070029801	0.045751977	0.107864008	-0.814311587	0.5591644	0.202721603	0.192318597	0.295751744	0.303632092	0.62514499	0.335341464	0.854387937	0.864123481	Bacteria.Firmicutes.Clostridia.Clostridiales.Ruminococcaceae.Ruminococcaceae.UCG.004	POLE4
99100	ENSG00000115423	rs7581224	0.000550477	3.19E-06	0.230814821	0.115147038	0.603115231	-0.794707823	-0.34469083	0.39581401	0.166058209	0.15610745	0.285004344	0.247920795	0.009616081	5.66E-05	0.996346623	0.930514317	Bacteria.Firmicutes.Clostridia.Clostridiales.Ruminococcaceae.Ruminococcaceae.UCG.004	DNAH6
99101	ENSG00000115425	rs7600044	0.850397488	0.836125349	0.77510982	0.580277473	-0.028519	-0.085814852	-0.080108616	0.315891908	0.150613098	0.413225057	0.279249663	0.568431446	0.632781484	0.425508134	0.996346623	0.943636138	Bacteria.Firmicutes.Clostridia.Clostridiales.Ruminococcaceae.Ruminococcaceae.UCG.004	PECR
99102	ENSG00000115446	rs17513468	0.604490939	0.392711324	0.126706889	0.257183226	0.093386435	-0.172597163	-0.442505738	0.384654969	0.179433709	0.200612986	0.286088506	0.336542028	0.553352635	0.260278417	0.996346623	0.931308556	Bacteria.Firmicutes.Clostridia.Clostridiales.Ruminococcaceae.Ruminococcaceae.UCG.004	UNC50
99103	ENSG00000115523	rs76223661	0.908790443	0.51122606	0.564976037	0.830413722	-0.02107273	0.196908822	-0.163009091	0.103608004	0.183233389	0.298116773	0.281837355	0.481849869	0.649335067	0.309906766	0.996346623	0.954520426	Bacteria.Firmicutes.Clostridia.Clostridiales.Ruminococcaceae.Ruminococcaceae.UCG.004	GNLY
99104	ENSG00000115561	rs7557796	0.050391787	0.030489982	0.273563478	0.123219619	-0.597654641	0.45721679	0.555557184	-0.575623387	0.299867732	0.206771719	0.50318132	0.368666124	0.172484227	0.051412207	0.996346623	0.930514317	Bacteria.Firmicutes.Clostridia.Clostridiales.Ruminococcaceae.Ruminococcaceae.UCG.004	CHMP3
99105	ENSG00000115677	rs7599888	0.419908511	0.299375664	0.85376476	0.99882909	0.231800897	-0.222659534	-0.073961268	0.000472337	0.285591189	0.212867104	0.399703237	0.320644135	0.478665325	0.219472343	0.996346623	0.963103397	Bacteria.Firmicutes.Clostridia.Clostridiales.Ruminococcaceae.Ruminococcaceae.UCG.004	HDLBP
99106	ENSG00000115687	rs3815296	0.396504995	0.125695539	0.923590432	0.931941727	0.134692221	-0.328415798	-0.027109144	0.035178877	0.157823663	0.211751129	0.281567459	0.41035183	0.467994006	0.125735801	0.996346623	0.960491085	Bacteria.Firmicutes.Clostridia.Clostridiales.Ruminococcaceae.Ruminococcaceae.UCG.004	PASK
99107	ENSG00000115694	rs6757649	0.338030999	0.412489433	0.307028183	0.178116949	-0.227537166	0.192507554	0.363373513	-0.465045725	0.235771882	0.23341573	0.352979749	0.341673467	0.435506219	0.268771841	0.996346623	0.931308556	Bacteria.Firmicutes.Clostridia.Clostridiales.Ruminococcaceae.Ruminococcaceae.UCG.004	STK25
99108	ENSG00000115705	rs6605278	0.419202206	0.821939968	0.421810997	0.466205719	0.133346116	-0.062161894	-0.227017555	-0.295268327	0.164038989	0.275115692	0.28085142	0.402868707	0.478075345	0.422161054	0.996346623	0.931308556	Bacteria.Firmicutes.Clostridia.Clostridiales.Ruminococcaceae.Ruminococcaceae.UCG.004	TPO
99109	ENSG00000115718	rs1518759	0.021735051	0.013913357	0.741923066	0.726200905	-0.743748449	0.507824901	-0.143754442	0.100892705	0.316393561	0.200970768	0.434705112	0.286890336	0.105935465	0.029814029	0.996346623	0.94809125	Bacteria.Firmicutes.Clostridia.Clostridiales.Ruminococcaceae.Ruminococcaceae.UCG.004	PROC
99110	ENSG00000115750	rs2303914	0.316908889	0.190022178	0.431264048	0.233145898	-0.266942514	0.29390307	-0.311529331	0.408843407	0.264698836	0.221956721	0.393401672	0.339759023	0.423940709	0.165228895	0.996346623	0.931308556	Bacteria.Firmicutes.Clostridia.Clostridiales.Ruminococcaceae.Ruminococcaceae.UCG.004	TAF1B
99111	ENSG00000115761	rs10929691	0.561642082	0.692505687	0.112862946	0.045142373	-0.189027681	0.088409673	-0.906761737	0.784179345	0.324035035	0.222585383	0.564312576	0.384008948	0.538644295	0.376828478	0.996346623	0.785998514	Bacteria.Firmicutes.Clostridia.Clostridiales.Ruminococcaceae.Ruminococcaceae.UCG.004	NOL10
99112	ENSG00000115816	rs3213745	0.841639242	0.945853364	0.379832651	0.360219541	-0.044391786	-0.014035396	0.297991103	-0.309202121	0.221310634	0.205876543	0.337042411	0.335594102	0.63021658	0.456366167	0.996346623	0.931308556	Bacteria.Firmicutes.Clostridia.Clostridiales.Ruminococcaceae.Ruminococcaceae.UCG.004	CEBPZ
99113	ENSG00000115841	rs12712575	0.013545233	0.005119891	0.335855921	0.297419085	0.632673378	-0.603767126	-0.467166295	0.362589841	0.249359094	0.208477454	0.48188379	0.345230958	0.080727017	0.015001183	0.996346623	0.931308556	Bacteria.Firmicutes.Clostridia.Clostridiales.Ruminococcaceae.Ruminococcaceae.UCG.004	RMDN2
99114	ENSG00000115884	rs55857480	0.669697331	0.482617991	0.184454485	0.407565215	-0.077708434	0.141229274	-0.42150953	0.299398599	0.181358637	0.2000163	0.314279105	0.359203434	0.573070698	0.29889129	0.996346623	0.931308556	Bacteria.Firmicutes.Clostridia.Clostridiales.Ruminococcaceae.Ruminococcaceae.UCG.004	SDC1
99115	ENSG00000115902	rs1058922	0.530162285	0.170464947	0.961579469	0.854915994	-0.105271782	0.338397517	0.013116008	-0.09182823	0.166809895	0.244184683	0.271244906	0.500243841	0.524581474	0.153316911	0.996346623	0.956357887	Bacteria.Firmicutes.Clostridia.Clostridiales.Ruminococcaceae.Ruminococcaceae.UCG.004	SLC1A4
99116	ENSG00000115944	rs222484	0.123039073	0.111486036	0.905191511	0.403997068	0.416014823	-0.313183797	0.060496244	-0.310374837	0.266311907	0.19414557	0.505972498	0.369538126	0.27230755	0.116441824	0.996346623	0.931308556	Bacteria.Firmicutes.Clostridia.Clostridiales.Ruminococcaceae.Ruminococcaceae.UCG.004	COX7A2L
99117	ENSG00000115946	rs10197082	0.002753506	0.00150228	0.125528748	0.146637102	-0.973722349	0.692152362	0.711903918	-0.472574075	0.312990735	0.208941226	0.458804942	0.321741335	0.028122617	0.005962902	0.996346623	0.930514317	Bacteria.Firmicutes.Clostridia.Clostridiales.Ruminococcaceae.Ruminococcaceae.UCG.004	PNO1
99118	ENSG00000115963	rs11681459	0.241499758	0.043320059	0.416837813	0.189986571	0.201279049	-0.467541199	-0.230100123	0.514441342	0.170306176	0.226933343	0.281622058	0.388476434	0.377592215	0.063875132	0.996346623	0.931308556	Bacteria.Firmicutes.Clostridia.Clostridiales.Ruminococcaceae.Ruminococcaceae.UCG.004	RND3
99119	ENSG00000115993	rs10497868	0.001950858	0.000271222	0.493383653	0.268190357	0.958949057	-0.712275235	-0.361733092	0.381138051	0.29719828	0.185107303	0.525188852	0.341321002	0.023263165	0.001810426	0.996346623	0.931308556	Bacteria.Firmicutes.Clostridia.Clostridiales.Ruminococcaceae.Ruminococcaceae.UCG.004	TRAK2
99120	ENSG00000116044	rs6433659	0.200464899	0.228721469	0.019675205	0.012666002	-0.316659465	0.301907516	0.871868183	-0.920118601	0.244873175	0.248497897	0.364685596	0.359006625	0.348176784	0.18603328	0.909277247	0.606385862	Bacteria.Firmicutes.Clostridia.Clostridiales.Ruminococcaceae.Ruminococcaceae.UCG.004	NFE2L2
99121	ENSG00000116106	rs1864462	0.004320991	0.002342071	0.319484305	0.764886139	0.556757977	-0.597225402	-0.294910636	0.085088879	0.18836012	0.188659082	0.294004204	0.283338722	0.038402529	0.008450716	0.996346623	0.949184962	Bacteria.Firmicutes.Clostridia.Clostridiales.Ruminococcaceae.Ruminococcaceae.UCG.004	EPHA4
99122	ENSG00000116128	rs10443272	0.791270074	0.783798208	0.234404604	0.135436319	0.075503886	-0.051997541	-0.568724946	0.529599176	0.284130088	0.188743611	0.473912319	0.350381389	0.612350506	0.408718782	0.996346623	0.930514317	Bacteria.Firmicutes.Clostridia.Clostridiales.Ruminococcaceae.Ruminococcaceae.UCG.004	BCL9
99123	ENSG00000116147	rs1555561	0.489015429	0.268928028	0.262372025	0.449820575	0.178623732	-0.234649743	0.567198211	-0.307190941	0.256727974	0.210463279	0.501739121	0.404072893	0.506599835	0.206263564	0.996346623	0.931308556	Bacteria.Firmicutes.Clostridia.Clostridiales.Ruminococcaceae.Ruminococcaceae.UCG.004	TNR
99124	ENSG00000116157	rs3753754	0.175322321	0.060622666	0.107807886	0.153620498	0.332491999	-0.390157558	0.624544019	-0.448837815	0.242690757	0.204387168	0.383092145	0.310945505	0.325569855	0.078569123	0.996346623	0.931308556	Bacteria.Firmicutes.Clostridia.Clostridiales.Ruminococcaceae.Ruminococcaceae.UCG.004	GPX7
99125	ENSG00000116176	rs56245767	0.468480043	0.351681355	0.267054318	0.46784307	0.111199151	-0.276999061	-0.289437164	0.333303099	0.152501884	0.295318629	0.258579526	0.456445384	0.497654392	0.244566199	0.996346623	0.931308556	Bacteria.Firmicutes.Clostridia.Clostridiales.Ruminococcaceae.Ruminococcaceae.UCG.004	TPSG1
99126	ENSG00000116191	rs7366	0.119350196	0.075530996	0.437804496	0.947083855	-0.280268546	0.366402481	0.243125787	0.02379269	0.177611564	0.202918184	0.311443689	0.357128393	0.26871503	0.091668122	0.996346623	0.960491085	Bacteria.Firmicutes.Clostridia.Clostridiales.Ruminococcaceae.Ruminococcaceae.UCG.004	RALGPS2
99127	ENSG00000116194	rs12127931	0.197358308	0.063346838	0.375588258	0.426906284	-0.218121534	0.319900922	-0.255916379	0.244135546	0.167496309	0.169388982	0.286874383	0.305385271	0.345229737	0.081093477	0.996346623	0.931308556	Bacteria.Firmicutes.Clostridia.Clostridiales.Ruminococcaceae.Ruminococcaceae.UCG.004	ANGPTL1
99128	ENSG00000116198	rs12145238	0.269870216	0.476004929	0.211552427	0.282909793	-0.211180935	0.144300899	0.473843744	-0.396790832	0.189790047	0.201302744	0.375605323	0.366504515	0.392850268	0.296242336	0.996346623	0.931308556	Bacteria.Firmicutes.Clostridia.Clostridiales.Ruminococcaceae.Ruminococcaceae.UCG.004	CEP104
99129	ENSG00000116199	rs10913689	0.756028775	0.902735826	0.86675329	0.452781514	-0.060709244	0.023357625	-0.053985451	0.243346172	0.194584791	0.190399682	0.320505036	0.32220302	0.603449928	0.445780886	0.996346623	0.931308556	Bacteria.Firmicutes.Clostridia.Clostridiales.Ruminococcaceae.Ruminococcaceae.UCG.004	FAM20B
99130	ENSG00000116213	rs6697769	0.995451838	0.778864814	0.07128127	0.145246484	0.001499367	0.056395269	-0.814858006	0.57357724	0.262038235	0.200019376	0.444497515	0.389140473	0.670533708	0.406982894	0.996346623	0.930514317	Bacteria.Firmicutes.Clostridia.Clostridiales.Ruminococcaceae.Ruminococcaceae.UCG.004	WRAP73
99131	ENSG00000116237	rs7529286	0.897007039	0.165228942	0.543812182	0.679058464	-0.020802125	-0.375582181	0.169488652	0.203675107	0.160086992	0.267651239	0.277750491	0.490087137	0.646202048	0.150442234	0.996346623	0.947810741	Bacteria.Firmicutes.Clostridia.Clostridiales.Ruminococcaceae.Ruminococcaceae.UCG.004	ICMT
99132	ENSG00000116266	rs11102473	0.979149444	0.873238548	0.280817141	0.154502417	-0.006376035	-0.028828489	0.458564581	-0.47882562	0.243039879	0.179989938	0.421708985	0.332442664	0.666516119	0.437612247	0.996346623	0.931308556	Bacteria.Firmicutes.Clostridia.Clostridiales.Ruminococcaceae.Ruminococcaceae.UCG.004	STXBP3
99133	ENSG00000116285	rs4274087	0.99304998	0.95843601	0.859471299	0.923184663	-0.00167835	-0.009041184	-0.063848262	-0.032934027	0.191949009	0.172823216	0.359222127	0.340254619	0.670470873	0.459192888	0.996346623	0.960491085	Bacteria.Firmicutes.Clostridia.Clostridiales.Ruminococcaceae.Ruminococcaceae.UCG.004	ERRFI1
99134	ENSG00000116288	rs113898670	0.974160615	0.745318444	0.15795482	0.211461038	-0.005226029	0.113064627	-0.388734756	0.784002861	0.160733733	0.34663014	0.27218862	0.621335687	0.666121863	0.396572968	0.996346623	0.931308556	Bacteria.Firmicutes.Clostridia.Clostridiales.Ruminococcaceae.Ruminococcaceae.UCG.004	PARK7
99135	ENSG00000116329	rs556408	0.235649887	0.203420958	0.923058846	0.801742561	0.611593249	-0.364974084	-0.079943044	0.114374714	0.511006189	0.284113901	0.824568707	0.453677072	0.372068569	0.172158178	0.996346623	0.950447855	Bacteria.Firmicutes.Clostridia.Clostridiales.Ruminococcaceae.Ruminococcaceae.UCG.004	OPRD1
99136	ENSG00000116473	rs1047401	0.518050305	0.855308385	0.481572105	0.756185645	-0.105538271	-0.039153695	0.202836043	-0.129476462	0.162406257	0.213878891	0.286579451	0.415272909	0.5198259	0.432296805	0.996346623	0.94809125	Bacteria.Firmicutes.Clostridia.Clostridiales.Ruminococcaceae.Ruminococcaceae.UCG.004	RAP1A
99137	ENSG00000116521	rs1046188	0.084328293	0.007010384	0.408349511	0.476285006	0.310098364	-0.603183259	-0.24761748	0.254762411	0.17694408	0.216711354	0.297579041	0.355625471	0.226968241	0.018689816	0.996346623	0.931308556	Bacteria.Firmicutes.Clostridia.Clostridiales.Ruminococcaceae.Ruminococcaceae.UCG.004	SCAMP3
99138	ENSG00000116525	rs622407	0.097256536	0.033010179	0.611287398	0.393967746	0.751118032	-0.569893299	-0.347408557	0.356919582	0.446510128	0.261698916	0.680302077	0.415963766	0.243903913	0.053871172	0.996346623	0.931308556	Bacteria.Firmicutes.Clostridia.Clostridiales.Ruminococcaceae.Ruminococcaceae.UCG.004	TRIM62
99139	ENSG00000116539	rs10908470	0.78488804	0.960732175	0.329838928	0.647557506	-0.050974657	0.010730176	0.285542693	-0.154295633	0.185992485	0.217112889	0.290869305	0.335966733	0.609459849	0.459672822	0.996346623	0.947810741	Bacteria.Firmicutes.Clostridia.Clostridiales.Ruminococcaceae.Ruminococcaceae.UCG.004	ASH1L
99140	ENSG00000116661	rs909934	0.185521921	0.158893348	0.565340007	0.514070873	0.658962063	-0.409480925	0.545462376	-0.348301762	0.492535938	0.287372008	0.94397162	0.530905088	0.335867191	0.146166659	0.996346623	0.939583466	Bacteria.Firmicutes.Clostridia.Clostridiales.Ruminococcaceae.Ruminococcaceae.UCG.004	FBXO2
99141	ENSG00000116663	rs3125816	0.617234038	0.046500017	0.941142016	0.393790827	0.080180065	-0.687246527	-0.021128701	0.385672817	0.159673892	0.338719475	0.285074917	0.449304535	0.557532624	0.066349939	0.996346623	0.931308556	Bacteria.Firmicutes.Clostridia.Clostridiales.Ruminococcaceae.Ruminococcaceae.UCG.004	FBXO6
99142	ENSG00000116667	rs4651223	0.655962324	0.331030538	0.482284459	0.91762354	0.074514812	-0.180742015	-0.204045662	0.032436667	0.166504697	0.184571162	0.288759315	0.312418481	0.568422717	0.23567258	0.996346623	0.960491085	Bacteria.Firmicutes.Clostridia.Clostridiales.Ruminococcaceae.Ruminococcaceae.UCG.004	C1orf21
99143	ENSG00000116668	rs2152707	0.474032373	0.954682288	0.393910261	0.03479016	-0.163230995	-0.010721379	-0.323182664	0.69568569	0.226691817	0.187948418	0.376599815	0.322778967	0.49954469	0.458777903	0.996346623	0.756845784	Bacteria.Firmicutes.Clostridia.Clostridiales.Ruminococcaceae.Ruminococcaceae.UCG.004	SWT1
99144	ENSG00000116678	rs6656451	0.089044678	0.023512035	0.118399265	0.026922473	0.384921798	-0.423495465	-0.694323289	0.716589671	0.223026813	0.182635644	0.438851877	0.316635709	0.233651058	0.042645085	0.996346623	0.705131378	Bacteria.Firmicutes.Clostridia.Clostridiales.Ruminococcaceae.Ruminococcaceae.UCG.004	LEPR
99145	ENSG00000116688	rs4846085	0.032385402	0.008160351	0.531199211	0.788457645	0.642202614	-0.540342799	0.384750061	-0.101988307	0.293810773	0.198085181	0.611205921	0.378567124	0.134474769	0.02066942	0.996346623	0.950447855	Bacteria.Firmicutes.Clostridia.Clostridiales.Ruminococcaceae.Ruminococcaceae.UCG.004	MFN2
99146	ENSG00000116691	rs4845892	0.729359833	0.462140458	0.505361584	0.299721974	0.108137988	-0.158858729	-0.410356055	0.409374506	0.311234403	0.214778072	0.612711793	0.391653327	0.593449909	0.28984884	0.996346623	0.931308556	Bacteria.Firmicutes.Clostridia.Clostridiales.Ruminococcaceae.Ruminococcaceae.UCG.004	MIIP
99147	ENSG00000116704	rs147614986	0.771699048	0.738092941	0.654843435	0.605997249	0.10068092	-0.076947295	0.257573549	-0.188425001	0.345569539	0.229151731	0.573555264	0.363559432	0.608136349	0.39414575	0.996346623	0.943636138	Bacteria.Firmicutes.Clostridia.Clostridiales.Ruminococcaceae.Ruminococcaceae.UCG.004	SLC35D1
99148	ENSG00000116729	rs4655577	0.485443582	0.401719571	0.718814625	0.352456945	0.106411487	-0.238508657	-0.097750268	-0.433405787	0.151686564	0.282594013	0.270335695	0.46281918	0.505742037	0.263787219	0.996346623	0.931308556	Bacteria.Firmicutes.Clostridia.Clostridiales.Ruminococcaceae.Ruminococcaceae.UCG.004	WLS
99149	ENSG00000116741	rs1231743	0.674643183	0.34133301	0.292466494	0.136577322	0.085455288	-0.202005395	0.347811414	-0.529629499	0.202663799	0.210762212	0.327752643	0.351441592	0.574971975	0.240214095	0.996346623	0.930514317	Bacteria.Firmicutes.Clostridia.Clostridiales.Ruminococcaceae.Ruminococcaceae.UCG.004	RGS2
99150	ENSG00000116752	rs8179277	0.139050623	0.056187582	0.985651414	0.388868649	-0.32889938	0.445681743	-0.006178665	-0.29602593	0.21964355	0.229286269	0.342260404	0.341281739	0.287044825	0.075351136	0.996580006	0.931308556	Bacteria.Firmicutes.Clostridia.Clostridiales.Ruminococcaceae.Ruminococcaceae.UCG.004	BCAS2
99151	ENSG00000116754	rs269282	0.998023161	0.931217048	0.879191858	0.437427154	0.00032866	0.015949476	0.034104991	-0.256847804	0.132150942	0.18408117	0.22351617	0.328749498	0.670533708	0.452509763	0.996346623	0.931308556	Bacteria.Firmicutes.Clostridia.Clostridiales.Ruminococcaceae.Ruminococcaceae.UCG.004	SRSF11
99152	ENSG00000116786	rs12741198	0.114847177	0.168536385	0.475792622	0.099295554	-0.310145814	0.279006313	-0.259699562	0.62956285	0.194098549	0.200407327	0.362111291	0.376574154	0.264934997	0.152289011	0.996346623	0.91745614	Bacteria.Firmicutes.Clostridia.Clostridiales.Ruminococcaceae.Ruminococcaceae.UCG.004	PLEKHM2
99153	ENSG00000116791	rs2345436	0.003758962	0.000529287	0.3365779	0.409122536	0.898017606	-0.713082304	0.517748952	-0.283374472	0.298907487	0.195680884	0.534864172	0.341115896	0.034876	0.002909554	0.996346623	0.931308556	Bacteria.Firmicutes.Clostridia.Clostridiales.Ruminococcaceae.Ruminococcaceae.UCG.004	CRYZ
99154	ENSG00000116830	rs6666693	0.440964294	0.397885934	0.264463549	0.13447055	0.1615353	-0.190450843	-0.381596146	0.515414903	0.208367019	0.223815391	0.339053131	0.340139778	0.483937153	0.262337079	0.996346623	0.930514317	Bacteria.Firmicutes.Clostridia.Clostridiales.Ruminococcaceae.Ruminococcaceae.UCG.004	TTF2
99155	ENSG00000116857	rs2068152	0.006587531	0.000787351	0.906554392	0.754625262	-0.540502767	0.636922855	-0.035603283	-0.095004987	0.192631563	0.180942296	0.302139108	0.302708834	0.050479694	0.003861867	0.996346623	0.94809125	Bacteria.Firmicutes.Clostridia.Clostridiales.Ruminococcaceae.Ruminococcaceae.UCG.004	TMEM9
99156	ENSG00000116874	rs2645303	0.003230188	0.000712897	0.223842084	0.801379749	0.650259164	-0.616273402	-0.407973409	0.081172358	0.212740746	0.173534805	0.33225033	0.321376131	0.031347911	0.003637584	0.996346623	0.950447855	Bacteria.Firmicutes.Clostridia.Clostridiales.Ruminococcaceae.Ruminococcaceae.UCG.004	WARS2
99157	ENSG00000116983	rs11206617	0.470098642	0.114923484	0.231390006	0.417050048	0.126270994	-0.284045665	0.360449878	-0.239626783	0.173806309	0.177802379	0.298406323	0.293416152	0.498528728	0.118636352	0.996346623	0.931308556	Bacteria.Firmicutes.Clostridia.Clostridiales.Ruminococcaceae.Ruminococcaceae.UCG.004	HPCAL4
99158	ENSG00000116984	rs9779	0.899813434	0.868071862	0.906431087	0.478047787	-0.023744108	0.031679701	-0.035866615	0.210544012	0.187875066	0.189976346	0.303970817	0.295083449	0.646982777	0.436017285	0.996346623	0.931308556	Bacteria.Firmicutes.Clostridia.Clostridiales.Ruminococcaceae.Ruminococcaceae.UCG.004	MTR
99159	ENSG00000116985	rs58589165	0.033017221	0.001033606	0.885133636	0.980151084	0.392058713	-0.549277641	0.042804024	0.007283066	0.180043539	0.159972882	0.295150636	0.291626323	0.135230623	0.004576653	0.996346623	0.961559949	Bacteria.Firmicutes.Clostridia.Clostridiales.Ruminococcaceae.Ruminococcaceae.UCG.004	BMP8B
99160	ENSG00000117016	rs4660167	0.061059861	0.002554272	0.413233777	0.095897834	-0.303267439	0.491490454	0.223101383	-0.474227949	0.159145737	0.156703309	0.270944286	0.280738913	0.190467609	0.009016473	0.996346623	0.91745614	Bacteria.Firmicutes.Clostridia.Clostridiales.Ruminococcaceae.Ruminococcaceae.UCG.004	RIMS3
99161	ENSG00000117054	rs12094842	0.115288914	0.07991634	0.666830453	0.610238711	-0.280750954	0.366591025	-0.128987095	0.165267258	0.175920225	0.206116047	0.298276565	0.322677752	0.265491822	0.094283682	0.996346623	0.943636138	Bacteria.Firmicutes.Clostridia.Clostridiales.Ruminococcaceae.Ruminococcaceae.UCG.004	ACADM
99162	ENSG00000117115	rs2076595	0.344356599	0.430968183	0.461015668	0.68604684	-0.246041091	0.13800933	0.306094016	-0.123177308	0.258331198	0.174166858	0.412799111	0.303383084	0.436353902	0.277103491	0.996346623	0.947810741	Bacteria.Firmicutes.Clostridia.Clostridiales.Ruminococcaceae.Ruminococcaceae.UCG.004	PADI2
99163	ENSG00000117143	rs4657209	0.039129249	0.013555668	0.42916982	0.125237884	-0.461571863	0.456505781	0.274160757	-0.459719896	0.219305572	0.179946205	0.344636062	0.296046329	0.148037903	0.029496345	0.996346623	0.930514317	Bacteria.Firmicutes.Clostridia.Clostridiales.Ruminococcaceae.Ruminococcaceae.UCG.004	UAP1
99164	ENSG00000117148	rs4141983	0.137522373	0.050083971	0.825308157	0.821843149	0.320914399	-0.473768929	-0.069811518	-0.097082077	0.213468032	0.237381598	0.315031467	0.429427629	0.286042951	0.069366244	0.996346623	0.954494052	Bacteria.Firmicutes.Clostridia.Clostridiales.Ruminococcaceae.Ruminococcaceae.UCG.004	ACTL8
99165	ENSG00000117151	rs3021402	0.035442642	0.081296656	0.201359624	0.372085803	-0.313953654	0.378882039	0.379763377	-0.315747985	0.14620506	0.214022293	0.29426279	0.351343213	0.140047617	0.095216218	0.996346623	0.931308556	Bacteria.Firmicutes.Clostridia.Clostridiales.Ruminococcaceae.Ruminococcaceae.UCG.004	CTBS
99166	ENSG00000117153	rs1977838	0.246369856	0.115031177	0.23841137	0.734432882	0.192205366	-0.44016482	-0.312451132	0.144884255	0.164334741	0.275610641	0.262621601	0.425290137	0.380045647	0.118678524	0.996346623	0.94809125	Bacteria.Firmicutes.Clostridia.Clostridiales.Ruminococcaceae.Ruminococcaceae.UCG.004	KLHL12
99167	ENSG00000117174	rs6689168	0.096818688	0.145242495	0.708491271	0.234162311	-0.302794342	0.288332864	-0.135141953	0.377833576	0.179758653	0.19561595	0.359896713	0.314679828	0.243903913	0.138129624	0.996346623	0.931308556	Bacteria.Firmicutes.Clostridia.Clostridiales.Ruminococcaceae.Ruminococcaceae.UCG.004	ZNHIT6
99168	ENSG00000117222	rs1339321	0.038301541	0.005926783	0.179088028	0.656626877	-0.354643695	0.826370069	0.355027853	-0.258759495	0.167762756	0.290573607	0.261434248	0.579400592	0.146991987	0.01660844	0.996346623	0.947810741	Bacteria.Firmicutes.Clostridia.Clostridiales.Ruminococcaceae.Ruminococcaceae.UCG.004	RBBP5
99169	ENSG00000117226	rs12136785	2.56E-05	2.91E-07	0.145411052	0.228492735	0.575943919	-1.086455075	-0.323782276	0.307053882	0.1272198	0.190238318	0.219759699	0.252608264	0.000969055	7.70E-06	0.996346623	0.931308556	Bacteria.Firmicutes.Clostridia.Clostridiales.Ruminococcaceae.Ruminococcaceae.UCG.004	GBP3
99170	ENSG00000117266	rs11240504	0.277332666	0.056930422	0.556905482	0.509607376	0.167565557	-0.407966565	-0.152921316	0.255135791	0.152975235	0.210533	0.25899117	0.38479087	0.399202292	0.075945805	0.996346623	0.939583466	Bacteria.Firmicutes.Clostridia.Clostridiales.Ruminococcaceae.Ruminococcaceae.UCG.004	CDK18
99171	ENSG00000117280	rs708725	0.285258637	0.432209866	0.263582665	0.838996857	-0.225610252	0.149694199	0.402417472	-0.070482449	0.209417739	0.189425473	0.356888012	0.345536211	0.405025891	0.277647702	0.996346623	0.956357887	Bacteria.Firmicutes.Clostridia.Clostridiales.Ruminococcaceae.Ruminococcaceae.UCG.004	RAB29
99172	ENSG00000117335	rs2476543	0.781983648	0.99348692	0.675048482	0.518695658	-0.071834088	-0.001678873	-0.183839965	0.253115875	0.258520399	0.204890425	0.436568284	0.390107516	0.608323538	0.468526995	0.996346623	0.941468192	Bacteria.Firmicutes.Clostridia.Clostridiales.Ruminococcaceae.Ruminococcaceae.UCG.004	CD46
99173	ENSG00000117362	rs3754048	0.654047396	0.31564223	0.110854941	0.416607707	-0.080931319	0.185151169	-0.494467728	0.267355839	0.17977072	0.183111365	0.305973845	0.327057369	0.56762397	0.228370046	0.996346623	0.931308556	Bacteria.Firmicutes.Clostridia.Clostridiales.Ruminococcaceae.Ruminococcaceae.UCG.004	APH1A
99174	ENSG00000117395	rs1152768	0.460368461	0.571912333	0.754839221	0.954099867	0.230155232	-0.117206122	-0.210853101	-0.023548587	0.309938331	0.206321901	0.672435141	0.407568634	0.493337834	0.33335571	0.996346623	0.960491085	Bacteria.Firmicutes.Clostridia.Clostridiales.Ruminococcaceae.Ruminococcaceae.UCG.004	EBNA1BP2
99175	ENSG00000117450	rs17522918	0.976647313	0.937040005	0.778510771	0.33840185	0.004695916	-0.026872005	0.081484246	-0.467220972	0.159814085	0.338897752	0.288528873	0.484504419	0.666217148	0.453592903	0.996346623	0.931308556	Bacteria.Firmicutes.Clostridia.Clostridiales.Ruminococcaceae.Ruminococcaceae.UCG.004	PRDX1
99176	ENSG00000117475	rs1133814	0.953183579	0.971983303	0.843709183	0.612792076	0.018700907	-0.007824104	0.117182433	-0.199129124	0.317325075	0.221932777	0.592043539	0.391594139	0.660918982	0.462298521	0.996346623	0.943636138	Bacteria.Firmicutes.Clostridia.Clostridiales.Ruminococcaceae.Ruminococcaceae.UCG.004	BLZF1
99177	ENSG00000117479	rs2056926	0.681091704	0.954038494	0.416802335	0.070125591	-0.064912927	-0.010806488	0.211659356	-0.752669185	0.157250611	0.186783924	0.259032378	0.40885048	0.577552826	0.458777903	0.996346623	0.864123481	Bacteria.Firmicutes.Clostridia.Clostridiales.Ruminococcaceae.Ruminococcaceae.UCG.004	SLC19A2
99178	ENSG00000117480	rs6662982	0.364015484	0.354265568	0.601462631	0.503548549	0.159675047	-0.179726153	-0.162724995	-0.245855467	0.174688765	0.192650601	0.310055101	0.365528815	0.447800791	0.245424426	0.996346623	0.938013246	Bacteria.Firmicutes.Clostridia.Clostridiales.Ruminococcaceae.Ruminococcaceae.UCG.004	FAAH
99179	ENSG00000117481	rs12062	0.073627714	0.011923169	0.405245205	0.305833214	0.362242923	-0.568304499	-0.28834939	0.427257133	0.199271294	0.219760754	0.344232249	0.414003808	0.212130551	0.027072129	0.996346623	0.931308556	Bacteria.Firmicutes.Clostridia.Clostridiales.Ruminococcaceae.Ruminococcaceae.UCG.004	NSUN4
99180	ENSG00000117500	rs7553916	0.059542818	0.08187715	0.474998378	0.723352557	-0.512110685	0.357181443	0.334741937	-0.115071916	0.267114104	0.202157464	0.465904088	0.323695014	0.18741051	0.095518064	0.996346623	0.94809125	Bacteria.Firmicutes.Clostridia.Clostridiales.Ruminococcaceae.Ruminococcaceae.UCG.004	TMED5
99181	ENSG00000117505	rs6680022	0.600296563	0.346577285	0.616322517	0.830270132	0.145366376	-0.19044479	0.254716622	-0.073873498	0.276092431	0.200886751	0.505939906	0.343268322	0.55330205	0.242114577	0.996346623	0.954520426	Bacteria.Firmicutes.Clostridia.Clostridiales.Ruminococcaceae.Ruminococcaceae.UCG.004	DR1
99182	ENSG00000117528	rs698950	0.577460798	0.439259983	0.922367272	0.925777864	0.12363368	-0.158326892	0.035023072	-0.030813466	0.220824162	0.203465163	0.358015447	0.329503478	0.545769244	0.280552595	0.996346623	0.960491085	Bacteria.Firmicutes.Clostridia.Clostridiales.Ruminococcaceae.Ruminococcaceae.UCG.004	ABCD3
99183	ENSG00000117533	rs6670549	0.471984556	0.59159849	0.480540768	0.406282125	-0.09662946	-0.14567441	0.157333035	0.359419311	0.133575075	0.270193443	0.221765905	0.430029381	0.4992184	0.340741388	0.996346623	0.931308556	Bacteria.Firmicutes.Clostridia.Clostridiales.Ruminococcaceae.Ruminococcaceae.UCG.004	VAMP4
99184	ENSG00000117592	rs6425229	0.537984576	0.690321184	0.493735674	0.962419829	0.208806786	-0.081958275	-0.337299421	-0.014600799	0.337277147	0.204806947	0.490114888	0.308708501	0.528230054	0.375870159	0.996346623	0.960491085	Bacteria.Firmicutes.Clostridia.Clostridiales.Ruminococcaceae.Ruminococcaceae.UCG.004	PRDX6
99185	ENSG00000117597	rs592164	0.267838647	0.103857161	0.301778023	0.399530473	0.315757057	-0.34950094	0.458819053	-0.360975178	0.282560591	0.211920443	0.440843998	0.425703302	0.391467782	0.111355984	0.996346623	0.931308556	Bacteria.Firmicutes.Clostridia.Clostridiales.Ruminococcaceae.Ruminococcaceae.UCG.004	UTP25
99186	ENSG00000117602	rs196422	0.644058113	0.489619254	0.471823949	0.259987836	-0.106574886	0.141293241	0.258139577	-0.397543114	0.229606403	0.203358035	0.356707662	0.349892867	0.565034905	0.302180775	0.996346623	0.931308556	Bacteria.Firmicutes.Clostridia.Clostridiales.Ruminococcaceae.Ruminococcaceae.UCG.004	RCAN3
99187	ENSG00000117614	rs6600257	0.091675652	0.019325014	0.008565647	0.012997506	0.268638202	-0.529860589	-0.714365891	1.065562742	0.156956123	0.220967264	0.263607137	0.417366845	0.236042876	0.03758257	0.854387937	0.606385862	Bacteria.Firmicutes.Clostridia.Clostridiales.Ruminococcaceae.Ruminococcaceae.UCG.004	SYF2
99188	ENSG00000117640	rs1127818	0.005950264	0.00193867	0.682066545	0.612266211	-0.532903034	0.485324866	-0.118971606	0.130692699	0.18747625	0.150315406	0.289143245	0.256630919	0.048775205	0.007339533	0.996346623	0.943636138	Bacteria.Firmicutes.Clostridia.Clostridiales.Ruminococcaceae.Ruminococcaceae.UCG.004	MTFR1L
99189	ENSG00000117697	rs17856201	0.487232754	0.405730668	0.710014019	0.421516436	-0.131260283	0.224849588	-0.110713028	0.412450687	0.18788021	0.268705127	0.296463957	0.509932031	0.505929093	0.265537271	0.996346623	0.931308556	Bacteria.Firmicutes.Clostridia.Clostridiales.Ruminococcaceae.Ruminococcaceae.UCG.004	NSL1
99190	ENSG00000117834	rs986027	0.006761119	0.007183666	0.9387797	0.730575299	-0.980534515	0.588416947	-0.041684709	0.113746398	0.350631783	0.212082572	0.5406794	0.328914618	0.050666773	0.019053825	0.996346623	0.94809125	Bacteria.Firmicutes.Clostridia.Clostridiales.Ruminococcaceae.Ruminococcaceae.UCG.004	SLC5A9
99191	ENSG00000117868	rs3850489	0.876407601	0.927692933	0.731783871	0.689974014	-0.031817193	-0.017651953	0.135025683	-0.13638481	0.203787327	0.193774979	0.39227887	0.340411359	0.63936339	0.452509763	0.996346623	0.94809125	Bacteria.Firmicutes.Clostridia.Clostridiales.Ruminococcaceae.Ruminococcaceae.UCG.004	ESYT2
99192	ENSG00000118094	rs2277296	0.051068233	0.000143932	0.460336107	0.947889709	0.30307799	-0.923541505	0.196715425	0.021580322	0.152525352	0.228833708	0.264887459	0.328937449	0.17317434	0.001141417	0.996346623	0.960491085	Bacteria.Firmicutes.Clostridia.Clostridiales.Ruminococcaceae.Ruminococcaceae.UCG.004	TREH
99193	ENSG00000118096	rs3741324	0.126770889	0.087552356	0.177223616	0.35563941	0.212722624	-0.715773403	-0.381608044	0.477151965	0.137552884	0.412741167	0.279785912	0.512936908	0.275744455	0.099646046	0.996346623	0.931308556	Bacteria.Firmicutes.Clostridia.Clostridiales.Ruminococcaceae.Ruminococcaceae.UCG.004	IFT46
99194	ENSG00000118197	rs74744243	0.000190384	4.25E-06	0.528352014	0.072021887	0.789973021	-0.79761157	0.1921813	-0.508974497	0.199818015	0.159065512	0.303183986	0.278384624	0.004549318	7.19E-05	0.996346623	0.864123481	Bacteria.Firmicutes.Clostridia.Clostridiales.Ruminococcaceae.Ruminococcaceae.UCG.004	DDX59
99195	ENSG00000118200	rs10800716	0.66503834	0.569327106	0.780327889	0.509642696	0.11692554	-0.119071293	-0.1526073	0.299488671	0.268842938	0.208200077	0.544961537	0.451720839	0.572121201	0.332608097	0.996346623	0.939583466	Bacteria.Firmicutes.Clostridia.Clostridiales.Ruminococcaceae.Ruminococcaceae.UCG.004	CAMSAP2
99196	ENSG00000118242	rs7603645	0.34052957	0.34324008	0.911746579	0.703629752	-0.255313322	0.18467144	-0.059739471	0.149398321	0.26593504	0.193444857	0.536928051	0.391013478	0.436030637	0.240958064	0.996346623	0.94809125	Bacteria.Firmicutes.Clostridia.Clostridiales.Ruminococcaceae.Ruminococcaceae.UCG.004	MREG
99197	ENSG00000118292	rs11205355	0.637774949	0.344119049	0.345999918	0.606949829	-0.104150741	0.174581562	-0.326430906	0.168503792	0.220192606	0.183211323	0.343914128	0.325985488	0.56463814	0.241123506	0.996346623	0.943636138	Bacteria.Firmicutes.Clostridia.Clostridiales.Ruminococcaceae.Ruminococcaceae.UCG.004	C1orf54
99198	ENSG00000118307	rs12810577	0.077190612	0.010048372	0.93149279	0.958337581	0.422797311	-0.500691151	-0.037005316	0.020921392	0.2355076	0.188898246	0.428820965	0.398969001	0.217804419	0.024077696	0.996346623	0.960491085	Bacteria.Firmicutes.Clostridia.Clostridiales.Ruminococcaceae.Ruminococcaceae.UCG.004	DNAI7
99199	ENSG00000118514	rs7749106	0.02904275	0.023668337	0.422676795	0.38891755	0.421334068	-0.379322241	-0.277386948	0.238649292	0.188803791	0.163776514	0.343809208	0.275162013	0.126614358	0.042751531	0.996346623	0.931308556	Bacteria.Firmicutes.Clostridia.Clostridiales.Ruminococcaceae.Ruminococcaceae.UCG.004	ALDH8A1
99200	ENSG00000118518	rs9321073	0.74729521	0.607511449	0.693852167	0.677526942	0.091586215	-0.098033575	-0.206037163	0.136292464	0.283059063	0.189951834	0.521137998	0.32629773	0.600329345	0.346062915	0.996346623	0.947810741	Bacteria.Firmicutes.Clostridia.Clostridiales.Ruminococcaceae.Ruminococcaceae.UCG.004	RNF146
99201	ENSG00000118579	rs6847966	0.020398071	0.003715938	0.601103472	0.591708441	-0.694399181	0.547535731	0.250363046	-0.18635582	0.292220862	0.182007163	0.476568253	0.34575113	0.101515825	0.011760966	0.996346623	0.943636138	Bacteria.Firmicutes.Clostridia.Clostridiales.Ruminococcaceae.Ruminococcaceae.UCG.004	MED28
99202	ENSG00000118655	rs1217415	0.242662589	0.120893762	0.920428937	0.958169441	-0.344366855	0.309791505	-0.053660644	-0.019391162	0.292103597	0.197155461	0.535127751	0.368299886	0.378475827	0.122590041	0.996346623	0.960491085	Bacteria.Firmicutes.Clostridia.Clostridiales.Ruminococcaceae.Ruminococcaceae.UCG.004	DCLRE1B
99203	ENSG00000118690	rs13195240	0.009267215	0.010167809	0.129695698	0.183246273	-0.623466644	0.590935178	0.562233763	-0.444531917	0.232568355	0.223318124	0.366404046	0.330520304	0.063269833	0.024263982	0.996346623	0.931308556	Bacteria.Firmicutes.Clostridia.Clostridiales.Ruminococcaceae.Ruminococcaceae.UCG.004	ARMC2
99204	ENSG00000118705	rs55732474	0.594659204	0.143969657	0.454205494	0.148815621	0.082227454	-0.508494646	-0.197777709	0.662179191	0.153784522	0.343872646	0.262698572	0.453299923	0.551596798	0.137104402	0.996346623	0.930514317	Bacteria.Firmicutes.Clostridia.Clostridiales.Ruminococcaceae.Ruminococcaceae.UCG.004	RPN2
99205	ENSG00000118804	rs7694850	0.347365966	0.740653674	0.289350863	0.072699224	-0.199583342	0.059143876	-0.379299445	0.491017978	0.210873316	0.177939093	0.355104345	0.269217406	0.438390605	0.394917123	0.996346623	0.867388307	Bacteria.Firmicutes.Clostridia.Clostridiales.Ruminococcaceae.Ruminococcaceae.UCG.004	STBD1
99206	ENSG00000118849	rs6441224	0.000852624	0.000393996	0.63658368	0.734964689	-0.727705777	0.619119962	-0.167518624	0.091590949	0.20822209	0.165769216	0.35291029	0.269415225	0.013263781	0.002344056	0.996346623	0.94809125	Bacteria.Firmicutes.Clostridia.Clostridiales.Ruminococcaceae.Ruminococcaceae.UCG.004	RARRES1
99207	ENSG00000118898	rs2939962	0.217684916	0.026273623	0.707202677	0.549519504	0.328020082	-0.508625436	0.161460441	0.20710698	0.263557268	0.223746109	0.428000123	0.344275939	0.36198859	0.046051944	0.996346623	0.942901759	Bacteria.Firmicutes.Clostridia.Clostridiales.Ruminococcaceae.Ruminococcaceae.UCG.004	PPL
99208	ENSG00000118961	rs12622106	0.053003559	0.000534275	0.664317297	0.94602997	0.302490854	-0.735833846	0.123897558	-0.022794601	0.153526556	0.202085254	0.284220866	0.335455743	0.176186003	0.002925601	0.996346623	0.960491085	Bacteria.Firmicutes.Clostridia.Clostridiales.Ruminococcaceae.Ruminococcaceae.UCG.004	LDAH
99209	ENSG00000118997	rs13028754	0.630968222	0.578543806	0.11213512	0.082932315	0.123528982	-0.097328838	-0.622642861	0.482441016	0.25595926	0.17433767	0.386695474	0.274014926	0.563091365	0.335818087	0.996346623	0.905345412	Bacteria.Firmicutes.Clostridia.Clostridiales.Ruminococcaceae.Ruminococcaceae.UCG.004	DNAH7
99210	ENSG00000119041	rs72918690	0.922935878	0.95499848	0.706638212	0.920080407	0.01576147	0.021806011	-0.105333018	0.06059381	0.162310692	0.384953608	0.278653398	0.60162413	0.652744829	0.458783894	0.996346623	0.960491085	Bacteria.Firmicutes.Clostridia.Clostridiales.Ruminococcaceae.Ruminococcaceae.UCG.004	GTF3C3
99211	ENSG00000119125	rs7847604	0.01786734	0.004876482	0.094179728	0.160139936	0.583660145	-0.663947415	-0.584458487	0.507960186	0.240279445	0.22790157	0.344162847	0.357567044	0.094452797	0.014447857	0.996346623	0.931308556	Bacteria.Firmicutes.Clostridia.Clostridiales.Ruminococcaceae.Ruminococcaceae.UCG.004	GDA
99212	ENSG00000119147	rs13014521	0.247324896	0.044807544	0.229144238	0.485773458	0.166371458	-0.589674935	-0.28092118	0.495024577	0.142537588	0.288296468	0.231436612	0.70617924	0.380823095	0.06505222	0.996346623	0.931524316	Bacteria.Firmicutes.Clostridia.Clostridiales.Ruminococcaceae.Ruminococcaceae.UCG.004	ECRG4
99213	ENSG00000119242	rs189119902	0.255281139	0.436461296	0.642013752	0.513211521	-0.232517618	0.233875936	0.150198089	0.365980085	0.202614019	0.298714083	0.321599919	0.556710468	0.384569964	0.279487617	0.996346623	0.939583466	Bacteria.Firmicutes.Clostridia.Clostridiales.Ruminococcaceae.Ruminococcaceae.UCG.004	CCDC92
99214	ENSG00000119333	rs7849746	0.309893931	0.32320617	0.125721689	0.149938525	0.593929827	-0.314284479	-2.007892924	0.996193045	0.580396372	0.315755873	1.2947109	0.683866435	0.419079715	0.231868571	0.996346623	0.930944956	Bacteria.Firmicutes.Clostridia.Clostridiales.Ruminococcaceae.Ruminococcaceae.UCG.004	DYNC2I2
99215	ENSG00000119383	rs3739847	0.422372023	0.116671441	0.295018756	0.1086788	0.18311689	-0.303838569	-0.334032595	0.646939161	0.226815736	0.191124073	0.316451119	0.397829413	0.479726007	0.119717475	0.996346623	0.928365221	Bacteria.Firmicutes.Clostridia.Clostridiales.Ruminococcaceae.Ruminococcaceae.UCG.004	PTPA
99216	ENSG00000119408	rs4838131	0.382481319	0.069275402	0.26468314	0.472768855	0.136992913	-0.520530049	0.313683346	-0.354996412	0.155814952	0.281871316	0.278841084	0.491600072	0.459131593	0.086076435	0.996346623	0.931308556	Bacteria.Firmicutes.Clostridia.Clostridiales.Ruminococcaceae.Ruminococcaceae.UCG.004	NEK6
99217	ENSG00000119411	rs818712	0.497642919	0.00063903	0.101547187	0.453746836	-0.100569301	0.769953903	-0.383366258	-0.371559819	0.147468335	0.214738494	0.230866547	0.493021588	0.511769928	0.00337691	0.996346623	0.931308556	Bacteria.Firmicutes.Clostridia.Clostridiales.Ruminococcaceae.Ruminococcaceae.UCG.004	BSPRY
99218	ENSG00000119414	rs459311	0.999908723	0.798021943	0.921497671	0.763746988	-2.53E-05	-0.047154082	-0.03496248	-0.100071259	0.220562961	0.183519476	0.353424122	0.331571996	0.670567205	0.41346445	0.996346623	0.949184962	Bacteria.Firmicutes.Clostridia.Clostridiales.Ruminococcaceae.Ruminococcaceae.UCG.004	PPP6C
99219	ENSG00000119471	rs7096	0.571410931	0.516094081	0.200939893	0.124261169	-0.143826009	0.13135403	0.572029207	-0.611498081	0.252851108	0.201188139	0.44282367	0.392749829	0.54268382	0.311793271	0.996346623	0.930514317	Bacteria.Firmicutes.Clostridia.Clostridiales.Ruminococcaceae.Ruminococcaceae.UCG.004	HSDL2
99220	ENSG00000119509	rs3813712	0.407286558	0.215422006	0.779152042	0.949122735	-0.215272479	0.227035981	-0.12168701	0.019663413	0.258118918	0.181512023	0.432168872	0.306993254	0.472788252	0.179239241	0.996346623	0.960491085	Bacteria.Firmicutes.Clostridia.Clostridiales.Ruminococcaceae.Ruminococcaceae.UCG.004	INVS
99221	ENSG00000119599	rs12587742	0.057214048	0.005939708	0.474021808	0.114374593	-0.304436158	0.678163159	0.207297261	-0.620588297	0.157290156	0.238525615	0.287883225	0.387867232	0.18344122	0.01660844	0.996346623	0.930514317	Bacteria.Firmicutes.Clostridia.Clostridiales.Ruminococcaceae.Ruminococcaceae.UCG.004	DCAF4
99222	ENSG00000119632	rs2273514	0.219696179	0.026878792	0.881926816	0.348934602	0.190603231	-0.624316937	0.039563036	-0.384294804	0.15382368	0.275781695	0.265339838	0.407365805	0.362730863	0.046835267	0.996346623	0.931308556	Bacteria.Firmicutes.Clostridia.Clostridiales.Ruminococcaceae.Ruminococcaceae.UCG.004	IFI27L2
99223	ENSG00000119636	rs7148979	0.683443747	0.377340968	0.750484589	0.416343175	0.071827052	-0.291972987	-0.088970672	-0.517862734	0.17536956	0.328504135	0.278616417	0.633142066	0.57818626	0.253882061	0.996346623	0.931308556	Bacteria.Firmicutes.Clostridia.Clostridiales.Ruminococcaceae.Ruminococcaceae.UCG.004	BBOF1
99224	ENSG00000119640	rs175498	0.609998811	0.624143901	0.440752202	0.453634693	0.125182814	0.097109424	-0.318548732	-0.234659758	0.24425007	0.19725829	0.410709661	0.311291659	0.555386417	0.352036304	0.996346623	0.931308556	Bacteria.Firmicutes.Clostridia.Clostridiales.Ruminococcaceae.Ruminococcaceae.UCG.004	ACYP1
99225	ENSG00000119684	rs175080	0.455251587	0.333675391	0.299475011	0.239971019	0.165214813	-0.176879536	0.381163464	-0.35000647	0.219958557	0.181624801	0.364475663	0.295176336	0.490649162	0.237080245	0.996346623	0.931308556	Bacteria.Firmicutes.Clostridia.Clostridiales.Ruminococcaceae.Ruminococcaceae.UCG.004	MLH3
99226	ENSG00000119685	rs2359992	0.223854994	0.196718896	0.409244481	0.338985	-0.773712053	0.459385648	0.744465927	-0.479136763	0.630122764	0.352254225	0.896395574	0.497465418	0.365044416	0.168412674	0.996346623	0.931308556	Bacteria.Firmicutes.Clostridia.Clostridiales.Ruminococcaceae.Ruminococcaceae.UCG.004	TTLL5
99227	ENSG00000119688	rs11621172	0.905274013	0.906522831	0.055534772	0.09086698	-0.054859712	0.030690547	-1.637482561	0.812854423	0.459231786	0.26035995	0.84011959	0.473712436	0.648102312	0.447109288	0.996346623	0.909120764	Bacteria.Firmicutes.Clostridia.Clostridiales.Ruminococcaceae.Ruminococcaceae.UCG.004	ABCD4
99228	ENSG00000119698	rs7155943	0.218110894	0.033835889	0.889067377	0.885221329	-0.225813836	0.403466692	0.040258541	-0.047577002	0.18160667	0.186172659	0.28751147	0.328314642	0.362029675	0.054769748	0.996346623	0.956357887	Bacteria.Firmicutes.Clostridia.Clostridiales.Ruminococcaceae.Ruminococcaceae.UCG.004	PPP4R4
99229	ENSG00000119699	rs3917196	0.702768317	0.335524099	0.149589067	0.262756459	-0.061549132	-0.301709031	0.381168395	-0.628401901	0.160599127	0.310998872	0.261436437	0.556331695	0.585159566	0.237857799	0.996346623	0.931308556	Bacteria.Firmicutes.Clostridia.Clostridiales.Ruminococcaceae.Ruminococcaceae.UCG.004	TGFB3
99230	ENSG00000119711	rs1984511	0.88404434	0.643415555	0.767077586	0.488309323	0.049712349	-0.139091591	-0.141256191	0.274448948	0.33954298	0.299079754	0.474933326	0.393810781	0.642554976	0.358802898	0.996346623	0.931524316	Bacteria.Firmicutes.Clostridia.Clostridiales.Ruminococcaceae.Ruminococcaceae.UCG.004	ALDH6A1
99231	ENSG00000119718	rs76434335	0.594923807	0.668072171	0.186266635	0.155234173	-0.118432582	0.096354161	-0.453422193	0.483609789	0.221656041	0.22370257	0.339488582	0.336369448	0.551596798	0.367816416	0.996346623	0.931308556	Bacteria.Firmicutes.Clostridia.Clostridiales.Ruminococcaceae.Ruminococcaceae.UCG.004	EIF2B2
99232	ENSG00000119723	rs12880050	0.121271032	0.020850247	0.005713604	0.01599626	0.24706169	-0.668066877	-0.770722426	1.141055743	0.157395875	0.28218608	0.269762939	0.461474135	0.269945184	0.039594698	0.854387937	0.632134929	Bacteria.Firmicutes.Clostridia.Clostridiales.Ruminococcaceae.Ruminococcaceae.UCG.004	COQ6
99233	ENSG00000119725	rs2336548	0.74480788	0.809587286	0.591640833	0.56562482	-0.074527974	0.055162056	-0.199607661	0.184998019	0.228011675	0.228011675	0.370269944	0.320390918	0.599471948	0.417507328	0.996346623	0.943636138	Bacteria.Firmicutes.Clostridia.Clostridiales.Ruminococcaceae.Ruminococcaceae.UCG.004	ZNF410
99234	ENSG00000119760	rs9678851	0.650796809	0.591816896	0.890358943	0.92951574	-0.118276697	0.100222211	-0.052923592	-0.026989969	0.260104032	0.185999598	0.382442368	0.303966927	0.567174348	0.340741388	0.996346623	0.960491085	Bacteria.Firmicutes.Clostridia.Clostridiales.Ruminococcaceae.Ruminococcaceae.UCG.004	SUPT7L
99235	ENSG00000119782	rs116520786	0.651130223	0.0434299	0.756898894	0.424476009	0.067339154	-0.512549054	-0.073266068	-0.342748416	0.14823836	0.248913651	0.235700507	0.426482117	0.567174348	0.06388878	0.996346623	0.931308556	Bacteria.Firmicutes.Clostridia.Clostridiales.Ruminococcaceae.Ruminococcaceae.UCG.004	FKBP1B
99236	ENSG00000119878	rs12105006	0.535656476	0.313897538	0.580409732	0.916332965	-0.126428071	0.194944005	-0.188553889	-0.037928784	0.203046601	0.192097131	0.339411969	0.35966079	0.527080114	0.227581298	0.996346623	0.960491085	Bacteria.Firmicutes.Clostridia.Clostridiales.Ruminococcaceae.Ruminococcaceae.UCG.004	CRIPT
99237	ENSG00000119899	rs598121	0.006574882	0.006047352	0.35233976	0.445331795	1.403416418	-0.792405854	-0.851642505	0.382575545	0.500044426	0.279340358	0.909217069	0.498261188	0.050479694	0.016751151	0.996346623	0.931308556	Bacteria.Firmicutes.Clostridia.Clostridiales.Ruminococcaceae.Ruminococcaceae.UCG.004	SLC17A5
99238	ENSG00000119906	rs1408343	0.399643244	0.325215488	0.966233091	0.754973863	0.14683445	-0.234858728	-0.012921256	0.11565965	0.173205671	0.236947512	0.304071582	0.369061678	0.469728106	0.232745826	0.996346623	0.94809125	Bacteria.Firmicutes.Clostridia.Clostridiales.Ruminococcaceae.Ruminococcaceae.UCG.004	SLF2
99239	ENSG00000119927	rs2803621	0.1713309	0.156249537	0.824954402	0.764250933	0.517457286	-0.341666045	-0.127871977	0.112416471	0.374160031	0.238235278	0.575849367	0.373297283	0.322609594	0.144489603	0.996346623	0.949184962	Bacteria.Firmicutes.Clostridia.Clostridiales.Ruminococcaceae.Ruminococcaceae.UCG.004	GPAM
99240	ENSG00000119943	rs11189591	0.000157224	8.07E-08	0.742162135	0.54598057	-0.615924501	1.036297544	-0.088521887	-0.185001418	0.1535996	0.171729574	0.267942638	0.304815767	0.003904267	2.87E-06	0.996346623	0.942901759	Bacteria.Firmicutes.Clostridia.Clostridiales.Ruminococcaceae.Ruminococcaceae.UCG.004	PYROXD2
99241	ENSG00000119977	rs7476667	0.365533615	0.17869475	0.959576253	0.638966012	-0.197902202	0.259239873	0.018326734	-0.175827046	0.217201081	0.190723136	0.360208046	0.373051813	0.449014128	0.158014496	0.996346623	0.947810741	Bacteria.Firmicutes.Clostridia.Clostridiales.Ruminococcaceae.Ruminococcaceae.UCG.004	TCTN3
99242	ENSG00000119979	rs11198795	0.056495314	0.14969737	0.103030773	0.167029602	-0.499859594	0.279789989	0.70758513	-0.449426053	0.257488991	0.191954705	0.427998214	0.321659146	0.182290535	0.140772888	0.996346623	0.931308556	Bacteria.Firmicutes.Clostridia.Clostridiales.Ruminococcaceae.Ruminococcaceae.UCG.004	DENND10
99243	ENSG00000120253	rs9322217	0.546116045	0.450298604	0.366306209	0.35156367	0.148777751	-0.1714127	0.335401497	-0.330553065	0.245215168	0.225711922	0.368706403	0.352327799	0.530558683	0.284389681	0.996346623	0.931308556	Bacteria.Firmicutes.Clostridia.Clostridiales.Ruminococcaceae.Ruminococcaceae.UCG.004	NUP43
99244	ENSG00000120314	rs2530242	0.658884742	0.675687873	0.221952605	0.090675068	-0.085847949	0.083220185	-0.420419682	0.550388714	0.193587496	0.198038365	0.340975315	0.320558796	0.569725165	0.370515794	0.996346623	0.909120764	Bacteria.Firmicutes.Clostridia.Clostridiales.Ruminococcaceae.Ruminococcaceae.UCG.004	WDR55
99245	ENSG00000120322	rs2910315	0.047503854	0.003347224	0.346061391	0.714691898	-0.321113204	0.613687731	0.253564455	-0.11508481	0.15900973	0.201581625	0.267179326	0.313466145	0.165506775	0.010865131	0.996346623	0.94809125	Bacteria.Firmicutes.Clostridia.Clostridiales.Ruminococcaceae.Ruminococcaceae.UCG.004	PCDHB8
99246	ENSG00000120332	rs12043708	0.099360973	0.001372805	0.231056534	0.015396372	-0.279634702	0.71471899	0.316696015	-0.907411606	0.167297039	0.213857199	0.261994332	0.364779122	0.246255695	0.005603468	0.996346623	0.623960141	Bacteria.Firmicutes.Clostridia.Clostridiales.Ruminococcaceae.Ruminococcaceae.UCG.004	TNN
99247	ENSG00000120437	rs11758384	0.235350582	0.045259134	0.546936593	0.76929556	-0.26218902	0.411707273	-0.210075477	-0.092758895	0.218926043	0.201723991	0.346956913	0.314964299	0.372068569	0.065440306	0.996346623	0.950161254	Bacteria.Firmicutes.Clostridia.Clostridiales.Ruminococcaceae.Ruminococcaceae.UCG.004	ACAT2
99248	ENSG00000120438	rs3465	0.406263329	0.101953979	0.527024246	0.681799188	-0.189728635	0.346901767	-0.228833012	-0.134473396	0.226992819	0.209160871	0.359842644	0.326527235	0.472694701	0.110516654	0.996346623	0.947810741	Bacteria.Firmicutes.Clostridia.Clostridiales.Ruminococcaceae.Ruminococcaceae.UCG.004	TCP1
99249	ENSG00000120451	rs7110591	0.087615716	0.023067487	0.940238926	0.752201904	0.485810758	-0.451057054	-0.040677908	0.112994419	0.280193566	0.193871667	0.540529389	0.356386334	0.232380664	0.042181158	0.996346623	0.94809125	Bacteria.Firmicutes.Clostridia.Clostridiales.Ruminococcaceae.Ruminococcaceae.UCG.004	SNX19
99250	ENSG00000120457	rs113642750	0.282565392	0.150177202	0.782447715	0.797681528	0.202418085	-0.524928264	0.082391861	-0.15822332	0.186832977	0.360567086	0.297165548	0.614731454	0.402992861	0.140935474	0.996346623	0.950447855	Bacteria.Firmicutes.Clostridia.Clostridiales.Ruminococcaceae.Ruminococcaceae.UCG.004	KCNJ5
99251	ENSG00000120539	rs7924231	0.011112344	0.003976401	0.656591226	0.564739117	-0.780312241	0.601009268	0.214996583	-0.192304673	0.298659011	0.201355864	0.481355505	0.332285588	0.072677854	0.012433946	0.996346623	0.943636138	Bacteria.Firmicutes.Clostridia.Clostridiales.Ruminococcaceae.Ruminococcaceae.UCG.004	MASTL
99252	ENSG00000120645	rs56204927	0.3012669	0.130480691	0.940114904	0.721265541	0.335220888	-0.337315029	0.034691712	0.118805567	0.321744867	0.220283652	0.460028083	0.331585276	0.413820354	0.128996332	0.996346623	0.94809125	Bacteria.Firmicutes.Clostridia.Clostridiales.Ruminococcaceae.Ruminococcaceae.UCG.004	IQSEC3
99253	ENSG00000120647	rs2369279	0.789188481	0.647303957	0.797167706	0.972609502	-0.103720838	0.101039367	-0.1659196	-0.013143946	0.386365938	0.219835431	0.64296301	0.381358676	0.611674021	0.360518367	0.996346623	0.960491085	Bacteria.Firmicutes.Clostridia.Clostridiales.Ruminococcaceae.Ruminococcaceae.UCG.004	CCDC77
99254	ENSG00000120675	rs11618553	0.011498076	4.20E-07	0.664629947	0.334429639	0.354170612	-1.009408034	-0.096029238	0.299110685	0.136229831	0.179708509	0.220510033	0.30761817	0.073730878	1.07E-05	0.996346623	0.931308556	Bacteria.Firmicutes.Clostridia.Clostridiales.Ruminococcaceae.Ruminococcaceae.UCG.004	DNAJC15
99255	ENSG00000120688	rs3794330	0.717651039	0.217647885	0.674986713	0.175488842	0.069126174	-0.318520683	-0.122201181	0.824837352	0.190349936	0.255903861	0.290134906	0.602296355	0.589162175	0.180798861	0.996346623	0.931308556	Bacteria.Firmicutes.Clostridia.Clostridiales.Ruminococcaceae.Ruminococcaceae.UCG.004	WBP4
99256	ENSG00000120693	rs61947049	0.207104686	0.290740761	0.567293097	0.906541286	0.213864444	-0.243320315	-0.159008093	0.053543887	0.167858477	0.22846217	0.276569256	0.454323914	0.353728555	0.215185558	0.996346623	0.960432747	Bacteria.Firmicutes.Clostridia.Clostridiales.Ruminococcaceae.Ruminococcaceae.UCG.004	SMAD9
99257	ENSG00000120699	rs9576155	0.870073167	0.966877439	0.457433412	0.614612018	0.035954927	-0.00912712	-0.269184147	0.196017243	0.218966306	0.218966306	0.360125892	0.387461949	0.637717705	0.460750719	0.996346623	0.943636138	Bacteria.Firmicutes.Clostridia.Clostridiales.Ruminococcaceae.Ruminococcaceae.UCG.004	EXOSC8
99258	ENSG00000120742	rs6440682	0.077218557	0.061740995	0.015118298	0.017521788	0.960595604	-0.568281712	-2.275362107	1.234411659	0.535125082	0.29902235	0.912091324	0.506568223	0.217804419	0.079403222	0.902560082	0.638808352	Bacteria.Firmicutes.Clostridia.Clostridiales.Ruminococcaceae.Ruminococcaceae.UCG.004	SERP1
99259	ENSG00000120784	rs7259272	0.742670356	0.963631572	0.583163203	0.101162577	-0.067112924	-0.008928491	-0.201745451	0.54645611	0.203557199	0.195071886	0.365821778	0.328702747	0.598726364	0.460106539	0.996346623	0.91745614	Bacteria.Firmicutes.Clostridia.Clostridiales.Ruminococcaceae.Ruminococcaceae.UCG.004	ZFP30
99260	ENSG00000120805	rs17500203	0.894639667	0.838609688	0.610351545	0.577545473	-0.026074032	-0.042535416	-0.150960587	0.201678355	0.196123236	0.208020105	0.294837873	0.360301391	0.645782285	0.426249062	0.996346623	0.943636138	Bacteria.Firmicutes.Clostridia.Clostridiales.Ruminococcaceae.Ruminococcaceae.UCG.004	ARL1
99261	ENSG00000120832	rs10861681	0.515975724	0.355263113	0.095003792	0.042199887	0.104051986	-0.192801586	-0.47032985	0.701740166	0.159325932	0.207098008	0.277665055	0.338717176	0.518934623	0.245827752	0.996346623	0.781398724	Bacteria.Firmicutes.Clostridia.Clostridiales.Ruminococcaceae.Ruminococcaceae.UCG.004	MTERF2
99262	ENSG00000120860	rs11111146	0.157940029	0.047846061	0.8884007	0.480296572	0.239918958	-0.551085322	-0.038547929	-0.277179886	0.167983053	0.273320875	0.273639359	0.390475721	0.31001553	0.067210413	0.996346623	0.931308556	Bacteria.Firmicutes.Clostridia.Clostridiales.Ruminococcaceae.Ruminococcaceae.UCG.004	WASHC3
99263	ENSG00000120889	rs569815750	0.51418228	0.14641233	0.628515309	0.747834407	0.139111099	-0.312017705	0.162246329	-0.116853494	0.212098872	0.212310037	0.33378021	0.361950985	0.518850127	0.138921272	0.996346623	0.94809125	Bacteria.Firmicutes.Clostridia.Clostridiales.Ruminococcaceae.Ruminococcaceae.UCG.004	TNFRSF10B
99264	ENSG00000120896	rs55893847	0.713310448	0.606605659	0.665434429	0.944152858	-0.0548989	-0.110093703	0.104756122	0.025869302	0.148778365	0.212781908	0.241166287	0.367888	0.587372486	0.345879876	0.996346623	0.960491085	Bacteria.Firmicutes.Clostridia.Clostridiales.Ruminococcaceae.Ruminococcaceae.UCG.004	SORBS3
99265	ENSG00000120899	rs2271920	0.84674964	0.785731395	0.29730815	0.457325499	-0.03943082	0.06202042	-0.369187721	0.259132617	0.203221952	0.22720905	0.351431586	0.346595034	0.632482591	0.409246101	0.996346623	0.931308556	Bacteria.Firmicutes.Clostridia.Clostridiales.Ruminococcaceae.Ruminococcaceae.UCG.004	PTK2B
99266	ENSG00000120907	rs371756134	0.245873854	0.123344081	0.412758137	0.342320091	0.191587847	-0.307933783	0.27622118	-0.348401654	0.163633063	0.197287199	0.335112256	0.364253843	0.379971031	0.124364493	0.996346623	0.931308556	Bacteria.Firmicutes.Clostridia.Clostridiales.Ruminococcaceae.Ruminococcaceae.UCG.004	ADRA1A
99267	ENSG00000120913	rs2443499	0.468708864	0.596886803	0.521157708	0.366817553	-0.239244393	0.11211398	-0.336895975	0.319843735	0.328276553	0.210956139	0.522312663	0.35198147	0.497654392	0.342853931	0.996346623	0.931308556	Bacteria.Firmicutes.Clostridia.Clostridiales.Ruminococcaceae.Ruminococcaceae.UCG.004	PDLIM2
99268	ENSG00000120915	rs4149259	0.270080152	0.1006007	0.095078107	0.006864677	-0.163731379	0.350654574	-0.423966085	1.109701122	0.147211848	0.2105701	0.2503511	0.39760396	0.392930049	0.109719557	0.996346623	0.561827524	Bacteria.Firmicutes.Clostridia.Clostridiales.Ruminococcaceae.Ruminococcaceae.UCG.004	EPHX2
99269	ENSG00000121310	rs501006	0.429463164	0.253292855	0.401337743	0.057704966	-0.132654545	0.1424582	0.238017269	-0.39390128	0.166861046	0.12361321	0.281781943	0.203925377	0.480810671	0.198342488	0.996346623	0.841734353	Bacteria.Firmicutes.Clostridia.Clostridiales.Ruminococcaceae.Ruminococcaceae.UCG.004	ECHDC2
99270	ENSG00000121350	rs9669356	0.020898504	0.004730203	0.318651018	0.410698037	0.49153487	-0.536496637	0.513581141	-0.344835354	0.207702007	0.183477335	0.511115072	0.416506693	0.102784901	0.014163237	0.996346623	0.931308556	Bacteria.Firmicutes.Clostridia.Clostridiales.Ruminococcaceae.Ruminococcaceae.UCG.004	PYROXD1
99271	ENSG00000121380	rs4508290	0.492715111	0.116712446	0.757723925	0.727722394	0.122390483	-0.380312399	-0.092433862	0.125661355	0.177419374	0.239255867	0.298410535	0.359402515	0.507939597	0.119717475	0.996346623	0.94809125	Bacteria.Firmicutes.Clostridia.Clostridiales.Ruminococcaceae.Ruminococcaceae.UCG.004	BCL2L14
99272	ENSG00000121390	rs17086752	0.488434574	0.538279181	0.312960625	0.808531186	0.107616666	-0.32051572	-0.290106214	0.143594078	0.154465363	0.518092577	0.285312399	0.590204717	0.50620513	0.321153088	0.996346623	0.952802992	Bacteria.Firmicutes.Clostridia.Clostridiales.Ruminococcaceae.Ruminococcaceae.UCG.004	PSPC1
99273	ENSG00000121417	rs10408931	0.451446631	0.893308315	0.96574394	0.362573736	-0.103021069	0.025612748	0.010145501	0.308509978	0.136001466	0.190235009	0.235339382	0.336499149	0.489392478	0.443426913	0.996346623	0.931308556	Bacteria.Firmicutes.Clostridia.Clostridiales.Ruminococcaceae.Ruminococcaceae.UCG.004	ZNF211
99274	ENSG00000121454	rs7536561	0.920327591	0.70358845	0.967093613	0.549118472	-0.024080551	0.071957447	0.015373378	-0.204903766	0.239835426	0.188303399	0.371242941	0.340270703	0.652546558	0.381572855	0.996346623	0.942901759	Bacteria.Firmicutes.Clostridia.Clostridiales.Ruminococcaceae.Ruminococcaceae.UCG.004	LHX4
99275	ENSG00000121690	rs17336103	0.114166656	0.025109288	0.443244106	0.272881779	-0.233710536	0.515366222	0.178578476	-0.379567228	0.145983449	0.224864451	0.231509968	0.343290324	0.263853871	0.044672608	0.996346623	0.931308556	Bacteria.Firmicutes.Clostridia.Clostridiales.Ruminococcaceae.Ruminococcaceae.UCG.004	DEPDC7
99276	ENSG00000121691	rs2420388	0.271520008	0.037143367	0.571991281	0.204604832	0.188180269	-0.516307777	0.152089654	-0.590121648	0.169707902	0.242715197	0.26778369	0.460598678	0.394417846	0.058363358	0.996346623	0.931308556	Bacteria.Firmicutes.Clostridia.Clostridiales.Ruminococcaceae.Ruminococcaceae.UCG.004	CAT
99277	ENSG00000121716	rs705866	0.002324853	3.13E-11	0.237545887	0.613173661	-0.244342772	0.921338379	-0.148524145	0.125755316	0.077125743	0.115757673	0.124605141	0.247568462	0.024875596	3.27E-09	0.996346623	0.943636138	Bacteria.Firmicutes.Clostridia.Clostridiales.Ruminococcaceae.Ruminococcaceae.UCG.004	PILRB
99278	ENSG00000121766	rs61780773	0.550378076	0.214835589	0.542968296	0.439459223	0.101750585	-0.355911597	-0.161129371	-0.59719135	0.16950638	0.284178445	0.263497934	0.767783658	0.533102572	0.179002964	0.996346623	0.931308556	Bacteria.Firmicutes.Clostridia.Clostridiales.Ruminococcaceae.Ruminococcaceae.UCG.004	ZCCHC17
99279	ENSG00000121871	rs62282374	0.052557669	0.094059006	0.24501372	0.41841447	0.281424295	-0.459409799	-0.278602502	-0.43028187	0.142558046	0.270425581	0.237513693	0.528421826	0.175425975	0.104249822	0.996346623	0.931308556	Bacteria.Firmicutes.Clostridia.Clostridiales.Ruminococcaceae.Ruminococcaceae.UCG.004	SLITRK3
99280	ENSG00000121988	rs4954261	0.266969004	0.11085661	0.789719439	0.92934977	0.187947596	-0.526847576	-0.072082725	0.055463781	0.167879793	0.326011867	0.26920693	0.623173879	0.391390432	0.116289563	0.996346623	0.960491085	Bacteria.Firmicutes.Clostridia.Clostridiales.Ruminococcaceae.Ruminococcaceae.UCG.004	ZRANB3
99281	ENSG00000122008	rs2287711	0.942962779	0.446081453	0.150953689	0.670222716	-0.012555649	-0.15892666	0.424488356	-0.169552352	0.174822379	0.207326794	0.292140126	0.396378136	0.658882367	0.283362	0.996346623	0.947810741	Bacteria.Firmicutes.Clostridia.Clostridiales.Ruminococcaceae.Ruminococcaceae.UCG.004	POLK
99282	ENSG00000122034	rs1049302	0.65044164	0.681727466	0.618215773	0.584000716	-0.184139456	0.099188148	0.306866841	-0.20839892	0.404502361	0.24079038	0.612819367	0.378730194	0.567174348	0.373021218	0.996346623	0.943636138	Bacteria.Firmicutes.Clostridia.Clostridiales.Ruminococcaceae.Ruminococcaceae.UCG.004	GTF3A
99283	ENSG00000122085	rs16843274	0.651163281	0.13239639	0.794759718	0.927877508	0.06283671	-0.312098592	-0.065310011	-0.034071222	0.138340877	0.204848363	0.250048416	0.374977996	0.567174348	0.130093452	0.996346623	0.960491085	Bacteria.Firmicutes.Clostridia.Clostridiales.Ruminococcaceae.Ruminococcaceae.UCG.004	MTERF4
99284	ENSG00000122176	rs4971252	0.000732199	0.000470782	0.76313533	0.671566948	-1.544061408	0.945049667	0.202342596	-0.170289276	0.435818115	0.256789165	0.668647983	0.399834593	0.011812748	0.0026878	0.996346623	0.947810741	Bacteria.Firmicutes.Clostridia.Clostridiales.Ruminococcaceae.Ruminococcaceae.UCG.004	FMOD
99285	ENSG00000122335	rs12662156	0.406272866	0.177358874	0.734196157	0.411394012	-0.137650316	0.343504176	-0.091998797	0.361620485	0.164689276	0.251928797	0.269801124	0.437434092	0.472694701	0.157452558	0.996346623	0.931308556	Bacteria.Firmicutes.Clostridia.Clostridiales.Ruminococcaceae.Ruminococcaceae.UCG.004	SERAC1
99286	ENSG00000122376	rs11528425	0.750193149	0.234112021	0.046026609	0.081664051	-0.056343434	-0.328805638	0.570559082	-0.757018285	0.176229378	0.273817002	0.280580416	0.428151157	0.601694614	0.188432431	0.996346623	0.900535028	Bacteria.Firmicutes.Clostridia.Clostridiales.Ruminococcaceae.Ruminococcaceae.UCG.004	SHLD2
99287	ENSG00000122378	rs34782759	0.421205411	0.085464977	0.137556273	0.013296551	-0.127407069	0.618982772	0.398725797	-1.270347711	0.157413311	0.354515742	0.265250394	0.499286415	0.479370137	0.098534927	0.996346623	0.612485113	Bacteria.Firmicutes.Clostridia.Clostridiales.Ruminococcaceae.Ruminococcaceae.UCG.004	PRXL2A
99288	ENSG00000122386	rs12032	0.371017285	0.102210949	0.509183955	0.943522323	-0.178498367	0.352790478	-0.231039885	0.026874589	0.198175089	0.212874193	0.34810049	0.377910199	0.452676698	0.110525303	0.996346623	0.960491085	Bacteria.Firmicutes.Clostridia.Clostridiales.Ruminococcaceae.Ruminococcaceae.UCG.004	ZNF205
99289	ENSG00000122406	rs374739094	0.183980391	0.260468886	0.07093219	0.844032077	0.216219553	-0.289211812	-0.473021391	0.076850854	0.16103766	0.254805885	0.25770221	0.389089923	0.334535158	0.201771302	0.996346623	0.956357887	Bacteria.Firmicutes.Clostridia.Clostridiales.Ruminococcaceae.Ruminococcaceae.UCG.004	RPL5
99290	ENSG00000122481	rs3820345	0.003638394	0.00418526	0.418563841	0.336523527	1.139261874	-0.649553651	0.797211102	-0.50509499	0.377787613	0.218928132	0.97935724	0.52173278	0.034145694	0.012812442	0.996346623	0.931308556	Bacteria.Firmicutes.Clostridia.Clostridiales.Ruminococcaceae.Ruminococcaceae.UCG.004	RWDD3
99291	ENSG00000122482	rs165020	0.901599543	0.917138076	0.349604946	0.291619756	0.047142452	-0.024864029	-0.57324891	0.404734342	0.379821394	0.238073313	0.608515211	0.380718462	0.647484787	0.44959733	0.996346623	0.931308556	Bacteria.Firmicutes.Clostridia.Clostridiales.Ruminococcaceae.Ruminococcaceae.UCG.004	ZNF644
99292	ENSG00000122483	rs558667	0.984512119	0.898277542	0.956670526	0.761857139	-0.003534702	0.032602083	-0.015886444	0.135015058	0.181396112	0.254047486	0.29128615	0.443691389	0.667654539	0.445036315	0.996346623	0.948804986	Bacteria.Firmicutes.Clostridia.Clostridiales.Ruminococcaceae.Ruminococcaceae.UCG.004	CCDC18
99293	ENSG00000122490	rs78981554	0.737458611	0.089142846	0.991991964	0.87391096	0.047763556	-0.467876599	-0.00242468	0.072279682	0.141884443	0.271176603	0.240666666	0.45370388	0.5969356	0.100750627	0.997747799	0.956357887	Bacteria.Firmicutes.Clostridia.Clostridiales.Ruminococcaceae.Ruminococcaceae.UCG.004	SLC66A2
99294	ENSG00000122512	rs7776504	0.909084066	0.505463194	0.454060534	0.043183283	-0.025048048	-0.148458591	-0.302921226	0.890517697	0.218506465	0.221719934	0.402225859	0.431944544	0.649361685	0.307357724	0.996346623	0.781398724	Bacteria.Firmicutes.Clostridia.Clostridiales.Ruminococcaceae.Ruminococcaceae.UCG.004	PMS2
99295	ENSG00000122550	rs10256996	0.095116908	0.081722587	0.946250116	0.697392238	-0.312392307	0.326133019	-0.022315538	0.119925722	0.18448912	0.18448912	0.329752811	0.307073709	0.241525631	0.095514854	0.996346623	0.94809125	Bacteria.Firmicutes.Clostridia.Clostridiales.Ruminococcaceae.Ruminococcaceae.UCG.004	KLHL7
99296	ENSG00000122565	rs972158	0.838039015	0.929526872	0.870561659	0.86330928	-0.050990906	0.017028479	-0.086022199	0.062996501	0.248480587	0.191808815	0.52587228	0.364487137	0.628385186	0.452509763	0.996346623	0.956357887	Bacteria.Firmicutes.Clostridia.Clostridiales.Ruminococcaceae.Ruminococcaceae.UCG.004	CBX3
99297	ENSG00000122592	rs10238095	0.353561189	0.360530966	0.597317061	0.553207035	0.504036051	-0.272270737	-0.351929889	0.2252639	0.539486942	0.295703321	0.662978019	0.377953104	0.442062918	0.248311655	0.996346623	0.943636138	Bacteria.Firmicutes.Clostridia.Clostridiales.Ruminococcaceae.Ruminococcaceae.UCG.004	HOXA7
99298	ENSG00000122642	rs10142	0.101210856	0.089804156	0.195146296	0.068042311	-0.351343084	0.296048759	-0.430510399	0.551717708	0.21136942	0.171949272	0.328939082	0.297398587	0.248268476	0.101240277	0.996346623	0.864123481	Bacteria.Firmicutes.Clostridia.Clostridiales.Ruminococcaceae.Ruminococcaceae.UCG.004	FKBP9
99299	ENSG00000122674	rs28615217	0.000337899	7.91E-07	0.337312046	0.474462515	-0.558097116	1.100030149	-0.276393051	0.246955415	0.147583728	0.201667659	0.285967011	0.343301796	0.006846957	1.75E-05	0.996346623	0.931308556	Bacteria.Firmicutes.Clostridia.Clostridiales.Ruminococcaceae.Ruminococcaceae.UCG.004	CCZ1
99300	ENSG00000122692	rs3780501	0.885388068	0.877064703	0.824094216	0.954439931	-0.037529362	0.032295724	-0.088045055	0.022098427	0.259358339	0.207967074	0.394524077	0.385327888	0.642767694	0.438072851	0.996346623	0.960491085	Bacteria.Firmicutes.Clostridia.Clostridiales.Ruminococcaceae.Ruminococcaceae.UCG.004	SMU1
99301	ENSG00000122696	rs7033893	0.002095027	0.002074738	0.763737667	0.221209794	-0.567331877	0.743863823	-0.109956389	0.520881716	0.177129696	0.232010777	0.364310156	0.421767238	0.023689881	0.007706777	0.996346623	0.931308556	Bacteria.Firmicutes.Clostridia.Clostridiales.Ruminococcaceae.Ruminococcaceae.UCG.004	SLC25A51
99302	ENSG00000122707	rs10972735	0.76054784	0.815187456	0.866824886	0.728469488	0.045703091	-0.062834186	-0.043368284	0.137887556	0.149343651	0.267749707	0.257611963	0.395501503	0.605217175	0.41942081	0.996346623	0.94809125	Bacteria.Firmicutes.Clostridia.Clostridiales.Ruminococcaceae.Ruminococcaceae.UCG.004	RECK
99303	ENSG00000122711	rs706102	0.343818842	0.188305855	0.729115634	0.222815375	-0.137785087	0.378832302	-0.082467548	0.706513742	0.144505408	0.28497328	0.237128803	0.574090016	0.436353902	0.164057878	0.996346623	0.931308556	Bacteria.Firmicutes.Clostridia.Clostridiales.Ruminococcaceae.Ruminococcaceae.UCG.004	SPINK4
99304	ENSG00000122729	rs10970964	0.697321457	0.816898822	0.799326414	0.838790245	-0.07998991	0.050624736	0.085000688	-0.085389647	0.204766322	0.217776729	0.333014036	0.418073768	0.58253923	0.420179566	0.996346623	0.956357887	Bacteria.Firmicutes.Clostridia.Clostridiales.Ruminococcaceae.Ruminococcaceae.UCG.004	ACO1
99305	ENSG00000122756	rs6476455	0.635358566	0.993067836	0.005192846	0.009221679	-0.099010108	-0.001486823	0.966452712	-0.71953495	0.207827144	0.170482563	0.334289828	0.268220955	0.563287345	0.468453779	0.854387937	0.561827524	Bacteria.Firmicutes.Clostridia.Clostridiales.Ruminococcaceae.Ruminococcaceae.UCG.004	CNTFR
99306	ENSG00000122783	rs76510925	0.195384977	0.098800441	0.727851929	0.625046882	-0.283368569	0.313353319	0.134003624	-0.170288595	0.21662997	0.187152484	0.383452287	0.346811639	0.344561104	0.108288245	0.996346623	0.945173091	Bacteria.Firmicutes.Clostridia.Clostridiales.Ruminococcaceae.Ruminococcaceae.UCG.004	CYREN
99307	ENSG00000122863	rs1871452	0.316309976	0.276284255	0.174527059	0.160921954	0.267214029	-0.209978752	-0.785758565	0.563124604	0.264637843	0.191273701	0.57246519	0.397151772	0.423872696	0.209474863	0.996346623	0.931308556	Bacteria.Firmicutes.Clostridia.Clostridiales.Ruminococcaceae.Ruminococcaceae.UCG.004	CHST3
99308	ENSG00000122873	rs2590370	0.11963266	0.041165563	0.227247021	0.457789717	0.333609595	-0.479669998	-0.381790041	0.287618629	0.21157941	0.23032105	0.313242901	0.385094546	0.268872998	0.061995148	0.996346623	0.931308556	Bacteria.Firmicutes.Clostridia.Clostridiales.Ruminococcaceae.Ruminococcaceae.UCG.004	CISD1
99309	ENSG00000122882	rs12259758	0.779822277	0.467395408	0.61649016	0.881653101	-0.046749957	0.218261734	-0.144395716	-0.069015571	0.166550655	0.298599161	0.286947773	0.461792322	0.608136349	0.291907348	0.996346623	0.956357887	Bacteria.Firmicutes.Clostridia.Clostridiales.Ruminococcaceae.Ruminococcaceae.UCG.004	ECD
99310	ENSG00000122958	rs10762256	0.131560589	0.094307488	0.344853352	0.196329033	-0.707586162	0.447466242	0.66930878	-0.533901428	0.463409042	0.263598396	0.703470598	0.409031465	0.279835786	0.104460019	0.996346623	0.931308556	Bacteria.Firmicutes.Clostridia.Clostridiales.Ruminococcaceae.Ruminococcaceae.UCG.004	VPS26A
99311	ENSG00000122970	rs531190544	0.956792276	0.852849147	0.42718354	0.248115707	-0.009149916	-0.058022064	-0.235426232	0.542049649	0.168241643	0.3115903	0.294668452	0.465182531	0.661971477	0.431422259	0.996346623	0.931308556	Bacteria.Firmicutes.Clostridia.Clostridiales.Ruminococcaceae.Ruminococcaceae.UCG.004	IFT81
99312	ENSG00000123066	rs7310254	0.540641003	0.715094712	0.515589033	0.980912901	-0.114621747	0.073684556	0.206884019	-0.007963603	0.186363706	0.200997841	0.316491259	0.331606018	0.528230054	0.386188031	0.996346623	0.961625801	Bacteria.Firmicutes.Clostridia.Clostridiales.Ruminococcaceae.Ruminococcaceae.UCG.004	MED13L
99313	ENSG00000123106	rs1581076	0.102365175	0.059916965	0.138495643	0.097364301	0.498919319	-0.464448177	-0.720811577	0.614883243	0.301186618	0.242618645	0.480680469	0.365644119	0.249721435	0.077982504	0.996346623	0.91745614	Bacteria.Firmicutes.Clostridia.Clostridiales.Ruminococcaceae.Ruminococcaceae.UCG.004	CCDC91
99314	ENSG00000123178	rs9670083	0.623345219	0.241096344	0.468804538	0.015108381	-0.065847136	0.374382107	0.171140926	-1.073340231	0.133447188	0.316497796	0.23487987	0.430210248	0.560483887	0.191902757	0.996346623	0.623960141	Bacteria.Firmicutes.Clostridia.Clostridiales.Ruminococcaceae.Ruminococcaceae.UCG.004	SPRYD7
99315	ENSG00000123179	rs9562915	0.01359432	0.006373653	0.257631753	0.414193618	0.390657531	-0.582039175	-0.311341304	-0.286816829	0.154056625	0.206557922	0.272657893	0.349043539	0.08082938	0.017383805	0.996346623	0.931308556	Bacteria.Firmicutes.Clostridia.Clostridiales.Ruminococcaceae.Ruminococcaceae.UCG.004	EBPL
99316	ENSG00000123191	rs9535825	0.1461832	0.048172776	0.711195988	0.425529632	0.381978954	-0.365778048	-0.166571743	0.243155827	0.259764693	0.181687866	0.447954519	0.303251579	0.296690898	0.067402732	0.996346623	0.931308556	Bacteria.Firmicutes.Clostridia.Clostridiales.Ruminococcaceae.Ruminococcaceae.UCG.004	ATP7B
99317	ENSG00000123268	rs6580761	0.129773478	0.137288727	0.743953681	0.983643136	-0.398784879	0.264943062	0.133709759	-0.006164332	0.25993911	0.176130176	0.407657875	0.299536638	0.27880046	0.133570163	0.996346623	0.962384921	Bacteria.Firmicutes.Clostridia.Clostridiales.Ruminococcaceae.Ruminococcaceae.UCG.004	ATF1
99318	ENSG00000123353	rs4759013	0.406637522	0.058906863	0.195599307	0.920536782	-0.129776764	0.501124747	-0.376358154	0.043581309	0.155390435	0.260712323	0.287858577	0.435203999	0.472788252	0.077304637	0.996346623	0.960491085	Bacteria.Firmicutes.Clostridia.Clostridiales.Ruminococcaceae.Ruminococcaceae.UCG.004	ORMDL2
99319	ENSG00000123384	rs715948	0.159768552	0.052225772	0.662546261	0.503398242	-0.448891998	0.392103605	0.205238765	-0.21264617	0.315702281	0.198336204	0.468181153	0.316042752	0.311772605	0.071661853	0.996346623	0.938013246	Bacteria.Firmicutes.Clostridia.Clostridiales.Ruminococcaceae.Ruminococcaceae.UCG.004	LRP1
99320	ENSG00000123415	rs2233921	0.454404062	0.282203194	0.130711602	0.281405174	0.14817611	-0.180431334	-0.495142832	0.308810734	0.196902161	0.166412699	0.323550669	0.284341522	0.490408785	0.211779847	0.996346623	0.931308556	Bacteria.Firmicutes.Clostridia.Clostridiales.Ruminococcaceae.Ruminococcaceae.UCG.004	SMUG1
99321	ENSG00000123427	rs10747783	0.024843226	0.000283016	0.663458929	0.411484883	-0.371847428	0.667102926	-0.109166854	0.312802105	0.161935323	0.173946441	0.249747227	0.378454857	0.114203057	0.001869067	0.996346623	0.931308556	Bacteria.Firmicutes.Clostridia.Clostridiales.Ruminococcaceae.Ruminococcaceae.UCG.004	EEF1AKMT3
99322	ENSG00000123453	rs476835	0.707048494	0.562189267	0.147305503	0.0472842	0.067833594	-0.121046032	0.415318584	-0.685476753	0.179714296	0.207790771	0.283235693	0.339089791	0.585617109	0.3303129	0.996346623	0.796604483	Bacteria.Firmicutes.Clostridia.Clostridiales.Ruminococcaceae.Ruminococcaceae.UCG.004	SARDH
99323	ENSG00000123545	rs6568649	0.424719521	0.465730972	0.959242248	0.68899603	0.368325454	-0.18939398	0.039530795	-0.174977498	0.458549831	0.258136027	0.770596552	0.435286786	0.479830622	0.291380292	0.996346623	0.94809125	Bacteria.Firmicutes.Clostridia.Clostridiales.Ruminococcaceae.Ruminococcaceae.UCG.004	NDUFAF4
99324	ENSG00000123552	rs12717185	0.948040567	0.526937356	0.447546646	0.476534474	-0.011408808	0.175397791	-0.220862002	0.317715473	0.174404058	0.275756952	0.289058675	0.443754267	0.660426349	0.316825823	0.996346623	0.931308556	Bacteria.Firmicutes.Clostridia.Clostridiales.Ruminococcaceae.Ruminococcaceae.UCG.004	USP45
99325	ENSG00000123600	rs34096402	0.806563117	0.408671634	0.209682131	0.342722392	0.046008858	-0.16260911	0.39597069	-0.347648177	0.187143791	0.195553672	0.312577652	0.363771241	0.617581393	0.266871829	0.996346623	0.931308556	Bacteria.Firmicutes.Clostridia.Clostridiales.Ruminococcaceae.Ruminococcaceae.UCG.004	METTL8
99326	ENSG00000123815	rs3901215	0.958035058	0.846157003	0.941911876	0.607594507	-0.011734628	0.044788411	-0.027919336	-0.183090669	0.222163555	0.229933706	0.381697942	0.354842396	0.662254574	0.42864758	0.996346623	0.943636138	Bacteria.Firmicutes.Clostridia.Clostridiales.Ruminococcaceae.Ruminococcaceae.UCG.004	COQ8B
99327	ENSG00000123892	rs302647	0.403116732	0.356685176	0.350039488	0.210073282	-0.159255631	0.205135928	-0.287126302	0.416864366	0.189256184	0.221003609	0.305067153	0.329356943	0.472058313	0.246284783	0.996346623	0.931308556	Bacteria.Firmicutes.Clostridia.Clostridiales.Ruminococcaceae.Ruminococcaceae.UCG.004	RAB38
99328	ENSG00000123983	rs10204692	0.77788222	0.842072816	0.456867954	0.805175332	0.056980891	0.038570272	-0.239715113	-0.07773993	0.201177921	0.192823221	0.320296531	0.313912582	0.608136349	0.427188004	0.996346623	0.951442175	Bacteria.Firmicutes.Clostridia.Clostridiales.Ruminococcaceae.Ruminococcaceae.UCG.004	ACSL3
99329	ENSG00000123989	rs11685912	0.154484461	0.045984136	0.607532229	0.556310408	0.37609141	-0.40080855	0.212664123	-0.189191844	0.261104032	0.197063544	0.412086187	0.319935711	0.307439959	0.06607448	0.996346623	0.943636138	Bacteria.Firmicutes.Clostridia.Clostridiales.Ruminococcaceae.Ruminococcaceae.UCG.004	CHPF
99330	ENSG00000124006	rs11893842	0.058259393	0.021324157	0.402512302	0.397683822	-0.343508426	0.435120616	-0.272764675	0.254486829	0.178241167	0.184497135	0.323729592	0.298940896	0.185391899	0.040108584	0.996346623	0.931308556	Bacteria.Firmicutes.Clostridia.Clostridiales.Ruminococcaceae.Ruminococcaceae.UCG.004	OBSL1
99331	ENSG00000124067	rs3785100	0.719346826	0.683641774	0.804747476	0.350636356	-0.054770426	0.115577236	-0.065060823	0.463251372	0.151771975	0.282374949	0.262126765	0.492811467	0.589850251	0.373564186	0.996346623	0.931308556	Bacteria.Firmicutes.Clostridia.Clostridiales.Ruminococcaceae.Ruminococcaceae.UCG.004	SLC12A4
99332	ENSG00000124097	rs17494984	0.008959243	0.00012101	0.834726718	0.728630591	0.480466325	-0.851080737	0.057727843	-0.11305294	0.178390611	0.208264549	0.275590258	0.324469232	0.061498748	0.001013501	0.996346623	0.94809125	Bacteria.Firmicutes.Clostridia.Clostridiales.Ruminococcaceae.Ruminococcaceae.UCG.004	HMGB1P1
99333	ENSG00000124098	rs6024836	0.136254345	0.208832217	0.037780731	0.010843939	-0.248312584	0.233827251	0.644293756	-0.877005445	0.164632594	0.184234012	0.303929748	0.334485894	0.285460095	0.175483161	0.996346623	0.571901983	Bacteria.Firmicutes.Clostridia.Clostridiales.Ruminococcaceae.Ruminococcaceae.UCG.004	FAM210B
99334	ENSG00000124102	rs17333381	0.219762028	0.032347437	0.887586958	0.373750196	-0.178007725	0.48342267	-0.033913106	-0.308965462	0.143679406	0.22111794	0.238983781	0.345002537	0.362730863	0.053328777	0.996346623	0.931308556	Bacteria.Firmicutes.Clostridia.Clostridiales.Ruminococcaceae.Ruminococcaceae.UCG.004	PI3
99335	ENSG00000124116	rs3746494	2.34E-05	1.81E-07	0.534412449	0.162956631	-0.948353989	0.873649211	0.277213085	-0.431579614	0.208343206	0.149839382	0.44385274	0.305879378	0.000902136	5.37E-06	0.996346623	0.931308556	Bacteria.Firmicutes.Clostridia.Clostridiales.Ruminococcaceae.Ruminococcaceae.UCG.004	WFDC3
99336	ENSG00000124164	rs3787147	0.421738497	0.282874044	0.276848992	0.245915039	-0.174720951	0.23399622	-0.37682895	0.393232766	0.216119525	0.216119525	0.343668266	0.335885354	0.479537756	0.211925003	0.996346623	0.931308556	Bacteria.Firmicutes.Clostridia.Clostridiales.Ruminococcaceae.Ruminococcaceae.UCG.004	VAPB
99337	ENSG00000124191	rs6065687	0.67938954	0.631015636	0.784771886	0.718707607	0.134307756	-0.110619657	0.168847761	-0.148873332	0.323527907	0.229242267	0.615737917	0.411556608	0.576881947	0.354560608	0.996346623	0.94809125	Bacteria.Firmicutes.Clostridia.Clostridiales.Ruminococcaceae.Ruminococcaceae.UCG.004	TOX2
99338	ENSG00000124198	rs3091866	0.498468932	0.434839032	0.055348744	0.018316427	-0.164448167	0.151129427	0.856162664	-0.761814907	0.24160176	0.19234335	0.43891495	0.314897254	0.511876531	0.278932989	0.996346623	0.647123492	Bacteria.Firmicutes.Clostridia.Clostridiales.Ruminococcaceae.Ruminococcaceae.UCG.004	ARFGEF2
99339	ENSG00000124207	rs56228039	0.509753495	0.26401124	0.370683222	0.181496446	-0.121429703	0.335785473	0.264652017	-0.578164857	0.183201371	0.298064679	0.293619516	0.428139697	0.518123773	0.203724492	0.996346623	0.931308556	Bacteria.Firmicutes.Clostridia.Clostridiales.Ruminococcaceae.Ruminococcaceae.UCG.004	CSE1L
99340	ENSG00000124228	rs1130146	0.511574079	0.234321053	0.732959668	0.446828325	0.151218	-0.266288312	-0.122824587	0.277859652	0.229130967	0.221855105	0.358467504	0.36307872	0.518550274	0.188515222	0.996346623	0.931308556	Bacteria.Firmicutes.Clostridia.Clostridiales.Ruminococcaceae.Ruminococcaceae.UCG.004	DDX27
99341	ENSG00000124233	rs13037087	0.372673364	0.059142825	0.562917545	0.830217306	-0.133351316	0.439059711	-0.144101923	0.083555077	0.148567988	0.22864131	0.247831823	0.388133047	0.453604777	0.077328528	0.996346623	0.954520426	Bacteria.Firmicutes.Clostridia.Clostridiales.Ruminococcaceae.Ruminococcaceae.UCG.004	SEMG1
99342	ENSG00000124275	rs7721678	0.328725279	0.439089283	0.317056556	0.10130781	-0.191606013	0.166021766	-0.361258594	0.638109035	0.194728133	0.213273876	0.35833234	0.384000252	0.431413636	0.280544485	0.996346623	0.91745614	Bacteria.Firmicutes.Clostridia.Clostridiales.Ruminococcaceae.Ruminococcaceae.UCG.004	MTRR
99343	ENSG00000124299	rs34221005	0.192075163	0.118407325	0.864696055	0.907621067	-0.259731534	0.369826221	0.056291716	-0.042569587	0.197071718	0.233756456	0.329066294	0.365447927	0.342357031	0.12098238	0.996346623	0.960491085	Bacteria.Firmicutes.Clostridia.Clostridiales.Ruminococcaceae.Ruminococcaceae.UCG.004	PEPD
99344	ENSG00000124357	rs13010446	0.074177838	0.00415144	0.450614138	0.358775942	0.284115472	-0.820766568	-0.204390242	0.412874718	0.156598447	0.276370628	0.269324298	0.446762689	0.212130551	0.012774984	0.996346623	0.931308556	Bacteria.Firmicutes.Clostridia.Clostridiales.Ruminococcaceae.Ruminococcaceae.UCG.004	NAGK
99345	ENSG00000124380	rs1048165	0.207966252	0.296467798	0.840539858	0.851137479	-0.221991755	0.232891729	0.061476552	0.070625664	0.174572121	0.221302234	0.304342826	0.374861363	0.35448299	0.218060854	0.996346623	0.956357887	Bacteria.Firmicutes.Clostridia.Clostridiales.Ruminococcaceae.Ruminococcaceae.UCG.004	SNRNP27
99346	ENSG00000124422	rs2127096	0.717809882	0.901736876	0.901216049	0.520576891	-0.069773629	0.023567684	-0.042243325	0.245495339	0.192245906	0.190148926	0.339021475	0.380076444	0.589162175	0.445780886	0.996346623	0.941468192	Bacteria.Firmicutes.Clostridia.Clostridiales.Ruminococcaceae.Ruminococcaceae.UCG.004	USP22
99347	ENSG00000124440	rs3764610	0.200260975	0.003558672	0.894011989	0.042352486	-0.195604072	0.653730504	0.032695299	-0.668949648	0.1511915	0.216233139	0.244461791	0.323136558	0.348176784	0.011402907	0.996346623	0.781398724	Bacteria.Firmicutes.Clostridia.Clostridiales.Ruminococcaceae.Ruminococcaceae.UCG.004	HIF3A
99348	ENSG00000124532	rs13735	0.160513418	0.163702931	0.793298766	0.924128477	-0.260956113	0.293623403	-0.093626392	0.03167165	0.183860781	0.20847853	0.355868525	0.331295747	0.312263846	0.149365764	0.996346623	0.960491085	Bacteria.Firmicutes.Clostridia.Clostridiales.Ruminococcaceae.Ruminococcaceae.UCG.004	MRS2
99349	ENSG00000124575	rs10946808	0.053967464	0.038726253	0.936262591	0.832564	-0.368354491	0.418833904	0.023465734	-0.062216411	0.187732959	0.198576133	0.292322023	0.293124158	0.177066357	0.059969165	0.996346623	0.954520426	Bacteria.Firmicutes.Clostridia.Clostridiales.Ruminococcaceae.Ruminococcaceae.UCG.004	H1-3
99350	ENSG00000124587	rs9986447	5.65E-08	1.60E-10	0.36626945	0.850393744	-1.035409739	1.098329067	0.23684173	-0.04484204	0.169075671	0.145218672	0.260339695	0.236811506	9.28E-06	1.42E-08	0.996346623	0.956357887	Bacteria.Firmicutes.Clostridia.Clostridiales.Ruminococcaceae.Ruminococcaceae.UCG.004	PEX6
99351	ENSG00000124588	rs4149358	0.000709494	3.96E-05	0.072265616	0.100032729	0.577490372	-0.984637295	-0.490834576	0.529178152	0.162545248	0.223483994	0.268698474	0.317232878	0.011669421	0.000453529	0.996346623	0.91745614	Bacteria.Firmicutes.Clostridia.Clostridiales.Ruminococcaceae.Ruminococcaceae.UCG.004	NQO2
99352	ENSG00000124608	rs7451189	0.138780826	0.008775141	0.449154496	0.585574179	-0.230033936	0.878943068	0.192223455	-0.263611947	0.153513195	0.325410306	0.252474083	0.481086837	0.286885192	0.021914016	0.996346623	0.943636138	Bacteria.Firmicutes.Clostridia.Clostridiales.Ruminococcaceae.Ruminococcaceae.UCG.004	AARS2
99353	ENSG00000124613	rs3734574	0.039391303	0.02241824	0.296921766	0.34386427	-0.961275982	0.612885684	0.624645846	-0.341934762	0.457358358	0.262121469	0.594124068	0.35864626	0.148474687	0.041463668	0.996346623	0.931308556	Bacteria.Firmicutes.Clostridia.Clostridiales.Ruminococcaceae.Ruminococcaceae.UCG.004	ZNF391
99354	ENSG00000124615	rs2984657	0.17196046	0.030588113	0.646100006	0.713798409	0.363510452	-0.430935166	0.173938472	0.107228125	0.263237043	0.195005264	0.377061406	0.291111669	0.322609594	0.051503987	0.996346623	0.94809125	Bacteria.Firmicutes.Clostridia.Clostridiales.Ruminococcaceae.Ruminococcaceae.UCG.004	MOCS1
99355	ENSG00000124641	rs2274578	0.254983507	0.228923781	0.978810309	0.455004311	0.294432561	-0.261096694	0.010669178	-0.29443768	0.256403974	0.215001268	0.4001743	0.39178344	0.384446945	0.186076781	0.996346623	0.931308556	Bacteria.Firmicutes.Clostridia.Clostridiales.Ruminococcaceae.Ruminococcaceae.UCG.004	MED20
99356	ENSG00000124688	rs7106	0.574851089	0.352367782	0.728220493	0.113295485	-0.09932617	0.177269428	0.100298499	-0.526027996	0.176195812	0.189264663	0.287410511	0.327768208	0.54513343	0.244874033	0.996346623	0.930514317	Bacteria.Firmicutes.Clostridia.Clostridiales.Ruminococcaceae.Ruminococcaceae.UCG.004	MAD2L1BP
99357	ENSG00000124713	rs4987173	0.379296308	0.186341174	0.558147263	0.680711334	0.224054063	-0.281251664	-0.231478121	0.144636632	0.253129302	0.21061631	0.393277558	0.349937804	0.457706966	0.162745464	0.996346623	0.947810741	Bacteria.Firmicutes.Clostridia.Clostridiales.Ruminococcaceae.Ruminococcaceae.UCG.004	GNMT
99358	ENSG00000124767	rs1049346	0.352871821	0.126619889	0.290089461	0.237764165	0.245350006	-0.2868694	0.447072046	-0.379073117	0.262228206	0.185423343	0.419200766	0.318175026	0.442062313	0.126375657	0.996346623	0.931308556	Bacteria.Firmicutes.Clostridia.Clostridiales.Ruminococcaceae.Ruminococcaceae.UCG.004	GLO1
99359	ENSG00000124802	rs3757096	0.790386396	0.44337856	0.703708277	0.976027179	-0.050093704	0.174184502	-0.123083468	-0.011998148	0.187694554	0.2258805	0.322230518	0.397761984	0.612175192	0.282496627	0.996346623	0.960491085	Bacteria.Firmicutes.Clostridia.Clostridiales.Ruminococcaceae.Ruminococcaceae.UCG.004	EEF1E1
99360	ENSG00000124839	rs13404216	0.658137378	0.611471555	0.610834912	0.048113694	-0.080038389	0.103897333	0.136428951	-0.771089556	0.180065022	0.203559131	0.266818286	0.382908485	0.569725165	0.347538306	0.996346623	0.796604483	Bacteria.Firmicutes.Clostridia.Clostridiales.Ruminococcaceae.Ruminococcaceae.UCG.004	RAB17
99361	ENSG00000124920	rs198422	0.622979747	0.118233528	0.757238129	0.305089094	0.107106198	-0.287815397	-0.12035154	0.315462568	0.216835061	0.181832288	0.387735816	0.30520335	0.560483887	0.12098238	0.996346623	0.931308556	Bacteria.Firmicutes.Clostridia.Clostridiales.Ruminococcaceae.Ruminococcaceae.UCG.004	MYRF
99362	ENSG00000125107	rs149165	0.017810574	0.001420601	0.524275326	0.328851338	0.481781311	-0.586941145	-0.224902204	0.306001174	0.198235487	0.176210848	0.35131381	0.311068956	0.09437813	0.00574573	0.996346623	0.931308556	Bacteria.Firmicutes.Clostridia.Clostridiales.Ruminococcaceae.Ruminococcaceae.UCG.004	CNOT1
99363	ENSG00000125124	rs4556786	0.071166033	0.009640647	0.163209887	0.475264719	0.261885079	-0.740127357	-0.375996333	0.265090286	0.142796233	0.277609629	0.26664792	0.369184273	0.208873482	0.023603398	0.996346623	0.931308556	Bacteria.Firmicutes.Clostridia.Clostridiales.Ruminococcaceae.Ruminococcaceae.UCG.004	BBS2
99364	ENSG00000125166	rs30836	0.330940287	0.323750759	0.315852489	0.522893226	0.323292692	-0.212819979	-0.540533723	0.221001884	0.330079819	0.214058925	0.534812781	0.344070542	0.432754272	0.232165455	0.996346623	0.941877136	Bacteria.Firmicutes.Clostridia.Clostridiales.Ruminococcaceae.Ruminococcaceae.UCG.004	GOT2
99365	ENSG00000125247	rs1283228	0.051143405	0.039475832	0.932637064	0.870281348	-0.409237617	0.402642765	0.030568648	0.049179031	0.20601929	0.191655294	0.360264557	0.299986459	0.173184647	0.060484198	0.996346623	0.956357887	Bacteria.Firmicutes.Clostridia.Clostridiales.Ruminococcaceae.Ruminococcaceae.UCG.004	TMTC4
99366	ENSG00000125257	rs7330673	0.110170479	0.000243363	0.787422443	0.706696	-0.211415787	0.978105518	0.060866863	-0.161828112	0.130566971	0.252063527	0.224802055	0.428196976	0.26055362	0.001655586	0.996346623	0.94809125	Bacteria.Firmicutes.Clostridia.Clostridiales.Ruminococcaceae.Ruminococcaceae.UCG.004	ABCC4
99367	ENSG00000125375	rs4898654	0.205737645	0.140595357	0.52855466	0.145648315	0.304419418	-0.273385075	0.265623401	-0.523895169	0.238206037	0.183295678	0.419252394	0.35579467	0.352344045	0.135187062	0.996346623	0.930514317	Bacteria.Firmicutes.Clostridia.Clostridiales.Ruminococcaceae.Ruminococcaceae.UCG.004	DMAC2L
99368	ENSG00000125378	rs2761887	0.833633819	0.391376722	0.50056562	0.132272356	-0.047180206	0.157566855	0.295282392	-0.49861409	0.223734424	0.182624578	0.4359522	0.327162565	0.626755804	0.259781757	0.996346623	0.930514317	Bacteria.Firmicutes.Clostridia.Clostridiales.Ruminococcaceae.Ruminococcaceae.UCG.004	BMP4
99369	ENSG00000125388	rs2298966	0.227348956	0.043145837	0.175118051	0.152651661	0.232822966	-0.490790197	0.412943681	-0.497679469	0.191063959	0.238013176	0.301268966	0.343957239	0.366772733	0.063840326	0.996346623	0.931308556	Bacteria.Firmicutes.Clostridia.Clostridiales.Ruminococcaceae.Ruminococcaceae.UCG.004	GRK4
99370	ENSG00000125409	rs375938	0.006386281	0.001070032	0.18504206	0.070406643	-0.511446681	0.617996998	0.388680861	-0.546509069	0.181551559	0.180570296	0.290195167	0.297169114	0.05013538	0.004679593	0.996346623	0.864123481	Bacteria.Firmicutes.Clostridia.Clostridiales.Ruminococcaceae.Ruminococcaceae.UCG.004	TEKT3
99371	ENSG00000125445	rs4788878	0.022053145	0.010947168	0.719427269	0.330929595	-0.824001533	0.556268825	0.210957269	-0.342015698	0.351412265	0.212448037	0.584749809	0.349188113	0.107009262	0.025375258	0.996346623	0.931308556	Bacteria.Firmicutes.Clostridia.Clostridiales.Ruminococcaceae.Ruminococcaceae.UCG.004	MRPS7
99372	ENSG00000125449	rs11652717	0.340811327	0.09611615	0.485748168	0.731359824	0.156411185	-0.295659818	-0.201716475	0.104466316	0.163014065	0.175145557	0.28774268	0.302998545	0.436030637	0.105803356	0.996346623	0.94809125	Bacteria.Firmicutes.Clostridia.Clostridiales.Ruminococcaceae.Ruminococcaceae.UCG.004	ARMC7
99373	ENSG00000125450	rs9988	0.112759887	0.061533766	0.458584761	0.247531097	-0.670163889	0.46303677	0.557304166	-0.505290883	0.416946947	0.243444569	0.747504811	0.43309524	0.263236579	0.079232075	0.996346623	0.931308556	Bacteria.Firmicutes.Clostridia.Clostridiales.Ruminococcaceae.Ruminococcaceae.UCG.004	NUP85
99374	ENSG00000125458	rs11652099	0.104271658	0.064324636	0.121366695	0.611263707	0.288634378	-0.373821246	-0.490577361	0.171164234	0.175227897	0.198689759	0.312614484	0.335154751	0.252255675	0.081814328	0.996346623	0.943636138	Bacteria.Firmicutes.Clostridia.Clostridiales.Ruminococcaceae.Ruminococcaceae.UCG.004	NT5C
99375	ENSG00000125508	rs4809309	0.030494221	4.13E-06	0.673404803	0.279115731	-0.277850887	0.830276914	-0.085097762	0.393285437	0.125658605	0.16531483	0.201002887	0.36038772	0.13003266	7.04E-05	0.996346623	0.931308556	Bacteria.Firmicutes.Clostridia.Clostridiales.Ruminococcaceae.Ruminococcaceae.UCG.004	SRMS
99376	ENSG00000125534	rs2145166	0.083292939	0.006437608	0.175416021	0.993110939	0.254633481	-0.601249796	-0.321826055	0.004304493	0.144799025	0.213648485	0.234957242	0.496651223	0.22557121	0.017531311	0.996346623	0.962384921	Bacteria.Firmicutes.Clostridia.Clostridiales.Ruminococcaceae.Ruminococcaceae.UCG.004	PPDPF
99377	ENSG00000125551	rs4522601	0.00048894	0.000404389	0.103611648	0.313716217	-0.599560041	0.923188495	0.542021753	-0.430165024	0.163430265	0.247710961	0.32841757	0.423723061	0.009382154	0.002369702	0.996346623	0.931308556	Bacteria.Firmicutes.Clostridia.Clostridiales.Ruminococcaceae.Ruminococcaceae.UCG.004	PLGLB2
99378	ENSG00000125618	rs7589901	0.014488112	0.001186321	0.298736798	0.1590434	0.485521778	-0.678295864	-0.307136997	0.424122374	0.193342415	0.200128413	0.293238164	0.29775613	0.083592754	0.004970772	0.996346623	0.931308556	Bacteria.Firmicutes.Clostridia.Clostridiales.Ruminococcaceae.Ruminococcaceae.UCG.004	PAX8
99379	ENSG00000125629	rs2161830	0.855772096	0.667234439	0.794217779	0.796418262	-0.04472981	-0.083476182	0.120867988	0.083802447	0.245133212	0.193284447	0.461512567	0.323524055	0.633801643	0.367583149	0.996346623	0.950447855	Bacteria.Firmicutes.Clostridia.Clostridiales.Ruminococcaceae.Ruminococcaceae.UCG.004	INSIG2
99380	ENSG00000125630	rs10205187	0.22822591	0.009907894	0.416733369	0.402674461	-0.194702907	0.762255165	0.213095963	-0.49626429	0.160086077	0.287009189	0.26075173	0.589193286	0.367500192	0.023898187	0.996346623	0.931308556	Bacteria.Firmicutes.Clostridia.Clostridiales.Ruminococcaceae.Ruminococcaceae.UCG.004	POLR1B
99381	ENSG00000125633	rs4849656	0.96810826	0.803039566	0.065107127	0.059801334	-0.00990445	-0.04635122	0.661123727	-0.559412739	0.246790743	0.185093057	0.352449937	0.292090499	0.664043092	0.415254717	0.996346623	0.844592846	Bacteria.Firmicutes.Clostridia.Clostridiales.Ruminococcaceae.Ruminococcaceae.UCG.004	CCDC93
99382	ENSG00000125637	rs17624793	0.158586864	0.058408459	0.386139051	0.371647456	-0.244631011	0.524790448	0.249677624	-0.396744497	0.17155283	0.272471361	0.286187819	0.441063766	0.31090381	0.077082504	0.996346623	0.931308556	Bacteria.Firmicutes.Clostridia.Clostridiales.Ruminococcaceae.Ruminococcaceae.UCG.004	PSD4
99383	ENSG00000125686	rs7212715	0.079039217	0.040518146	0.612278279	0.382201027	0.512202016	-0.402666228	-0.259077005	0.307191463	0.287127159	0.192706528	0.508746324	0.349190887	0.220917423	0.061394525	0.996346623	0.931308556	Bacteria.Firmicutes.Clostridia.Clostridiales.Ruminococcaceae.Ruminococcaceae.UCG.004	MED1
99384	ENSG00000125703	rs7531329	0.236914049	0.207279672	0.582361115	0.614340211	-0.439816537	0.324633605	0.295727282	-0.185838362	0.368484423	0.25489863	0.535095021	0.367059152	0.373186664	0.174621505	0.996346623	0.943636138	Bacteria.Firmicutes.Clostridia.Clostridiales.Ruminococcaceae.Ruminococcaceae.UCG.004	ATG4C
99385	ENSG00000125731	rs10409437	0.161694214	0.066943064	0.18068365	0.636273802	0.196171837	-0.57736416	-0.340317862	0.202436878	0.138612075	0.309946023	0.251535009	0.426080028	0.313597541	0.08433741	0.996346623	0.947810741	Bacteria.Firmicutes.Clostridia.Clostridiales.Ruminococcaceae.Ruminococcaceae.UCG.004	SH2D3A
99386	ENSG00000125733	rs1049229	0.958639547	0.995393113	0.991377016	0.656993249	0.009862795	0.001503579	0.003243258	-0.188586358	0.189457022	0.259424712	0.298958138	0.422755278	0.662344945	0.469021398	0.997747799	0.947810741	Bacteria.Firmicutes.Clostridia.Clostridiales.Ruminococcaceae.Ruminococcaceae.UCG.004	TRIP10
99387	ENSG00000125734	rs340135	0.098678717	0.011428855	0.055807176	0.028530241	0.261918634	-0.515842736	-0.501176531	0.668264853	0.156375101	0.198241623	0.257425905	0.298461745	0.24528481	0.026296085	0.996346623	0.723189772	Bacteria.Firmicutes.Clostridia.Clostridiales.Ruminococcaceae.Ruminococcaceae.UCG.004	GPR108
99388	ENSG00000125755	rs8112594	0.531743597	0.241813219	0.602837324	0.466075286	0.100630858	-0.422745139	-0.142393435	0.421409985	0.160072854	0.357933783	0.272346772	0.574809491	0.52568832	0.192019655	0.996346623	0.931308556	Bacteria.Firmicutes.Clostridia.Clostridiales.Ruminococcaceae.Ruminococcaceae.UCG.004	SYMPK
99389	ENSG00000125827	rs2205783	0.091406742	0.335835161	0.577551669	0.555991669	-0.378566498	0.209668253	0.206555831	0.185844542	0.220996118	0.216264235	0.369021098	0.314020992	0.236042876	0.237857799	0.996346623	0.943636138	Bacteria.Firmicutes.Clostridia.Clostridiales.Ruminococcaceae.Ruminococcaceae.UCG.004	TMX4
99390	ENSG00000125835	rs6083028	0.743607521	0.868575513	0.540148982	0.859706053	0.121097465	-0.038646037	-0.425171932	0.077303346	0.368688163	0.232648478	0.690446104	0.4356585	0.599267518	0.436146881	0.996346623	0.956357887	Bacteria.Firmicutes.Clostridia.Clostridiales.Ruminococcaceae.Ruminococcaceae.UCG.004	SNRPB
99391	ENSG00000125841	rs56367061	0.306187737	0.189409665	0.462617199	0.479717329	-0.194665253	0.378659839	0.224895928	-0.380006318	0.188766243	0.285564879	0.304386168	0.534623574	0.416961728	0.164857767	0.996346623	0.931308556	Bacteria.Firmicutes.Clostridia.Clostridiales.Ruminococcaceae.Ruminococcaceae.UCG.004	NRSN2
99392	ENSG00000125851	rs6044845	0.691356797	0.051587427	0.516371243	0.626024125	-0.049815025	0.479530966	-0.14780489	-0.19468307	0.124924624	0.241880575	0.22653515	0.397618253	0.579990242	0.071005437	0.996346623	0.945409123	Bacteria.Firmicutes.Clostridia.Clostridiales.Ruminococcaceae.Ruminococcaceae.UCG.004	PCSK2
99393	ENSG00000125864	rs6044886	0.182902506	0.110213349	0.681170163	0.448761448	0.289867257	-0.404020607	-0.135478582	0.317503767	0.215351928	0.249547242	0.328280449	0.41665952	0.333053401	0.115898314	0.996346623	0.931308556	Bacteria.Firmicutes.Clostridia.Clostridiales.Ruminococcaceae.Ruminococcaceae.UCG.004	BFSP1
99394	ENSG00000125871	rs2273450	0.439547537	0.116660938	0.800579838	0.206346403	0.121407924	-0.480631737	0.067134768	-0.596340136	0.156119305	0.302323721	0.264709238	0.467266314	0.483218043	0.119717475	0.996346623	0.931308556	Bacteria.Firmicutes.Clostridia.Clostridiales.Ruminococcaceae.Ruminococcaceae.UCG.004	MGME1
99395	ENSG00000125877	rs11699145	0.07154193	0.002562087	0.07833819	0.278164675	0.276944588	-0.958945657	-0.451828143	0.646591446	0.151213296	0.30584395	0.252675915	0.591323413	0.209203424	0.009026115	0.996346623	0.931308556	Bacteria.Firmicutes.Clostridia.Clostridiales.Ruminococcaceae.Ruminococcaceae.UCG.004	ITPA
99396	ENSG00000125944	rs12409193	0.857000943	0.733906779	0.976627682	0.939330291	-0.034189016	0.096839217	-0.009357126	-0.034748762	0.188994689	0.283675141	0.318179495	0.45481393	0.633813099	0.392264239	0.996346623	0.960491085	Bacteria.Firmicutes.Clostridia.Clostridiales.Ruminococcaceae.Ruminococcaceae.UCG.004	HNRNPR
99397	ENSG00000125971	rs13036351	0.457887003	0.288524812	0.725326768	0.611820588	-0.15886513	0.230681087	-0.133929287	-0.184503491	0.212751825	0.21559337	0.37956646	0.36184058	0.49201457	0.214170395	0.996346623	0.943636138	Bacteria.Firmicutes.Clostridia.Clostridiales.Ruminococcaceae.Ruminococcaceae.UCG.004	DYNLRB1
99398	ENSG00000125991	rs45563939	0.267167639	0.130013646	0.09883228	0.422954517	0.167836338	-0.363571825	-0.394265334	-0.412940193	0.149978737	0.237137204	0.235500453	0.512129687	0.391390432	0.128677894	0.996346623	0.931308556	Bacteria.Firmicutes.Clostridia.Clostridiales.Ruminococcaceae.Ruminococcaceae.UCG.004	ERGIC3
99399	ENSG00000126001	rs224391	0.258875243	0.075318051	0.797544915	0.818780652	-0.223261391	0.38170632	0.076803392	-0.084738613	0.196038053	0.211235823	0.298191686	0.368382214	0.386621514	0.091525981	0.996346623	0.954494052	Bacteria.Firmicutes.Clostridia.Clostridiales.Ruminococcaceae.Ruminococcaceae.UCG.004	CEP250
99400	ENSG00000126005	rs591590	0.309038511	0.232102638	0.661118544	0.272621713	-0.425340603	0.3064298	0.287999243	-0.436685524	0.414908627	0.254076488	0.654015359	0.394733485	0.41904154	0.1874896	0.996346623	0.931308556	Bacteria.Firmicutes.Clostridia.Clostridiales.Ruminococcaceae.Ruminococcaceae.UCG.004	MMP24OS
99401	ENSG00000126106	rs11211020	0.147712293	0.278640539	0.872584224	0.209574706	0.345979982	-0.191131096	-0.062084457	-0.374315005	0.236189717	0.17496868	0.385614745	0.295412252	0.298103975	0.210172209	0.996346623	0.931308556	Bacteria.Firmicutes.Clostridia.Clostridiales.Ruminococcaceae.Ruminococcaceae.UCG.004	TMEM53
99402	ENSG00000126214	rs861531	0.378712133	0.459545084	0.760750759	0.874559595	-0.157743936	0.144101053	0.096833515	-0.045565252	0.177994631	0.193696316	0.31669919	0.287507492	0.457706966	0.288809142	0.996346623	0.956357887	Bacteria.Firmicutes.Clostridia.Clostridiales.Ruminococcaceae.Ruminococcaceae.UCG.004	KLC1
99403	ENSG00000126215	rs3212024	0.968175806	0.513158373	0.410678933	0.920011276	-0.007738792	0.191331102	-0.271971866	0.040498106	0.193238203	0.2910064	0.328485618	0.401749086	0.664043092	0.310705982	0.996346623	0.960491085	Bacteria.Firmicutes.Clostridia.Clostridiales.Ruminococcaceae.Ruminococcaceae.UCG.004	XRCC3
99404	ENSG00000126246	rs3848665	0.02534438	0.000230109	0.972541491	0.754444474	-0.315185753	0.848859943	0.008030393	0.109006444	0.13775201	0.217817074	0.232416631	0.347056454	0.115429311	0.001600112	0.996346623	0.94809125	Bacteria.Firmicutes.Clostridia.Clostridiales.Ruminococcaceae.Ruminococcaceae.UCG.004	IGFLR1
99405	ENSG00000126247	rs3810447	0.999750119	0.91355074	0.070978201	0.201027662	-7.30E-05	0.018228762	-0.737702886	0.384903266	0.232198404	0.167270384	0.401967956	0.298023081	0.670567205	0.448880614	0.996346623	0.931308556	Bacteria.Firmicutes.Clostridia.Clostridiales.Ruminococcaceae.Ruminococcaceae.UCG.004	CAPNS1
99406	ENSG00000126267	rs4806187	0.110947157	0.208184434	0.449651579	0.339811872	0.32891599	-0.199111457	-0.274052782	-0.264938641	0.203584974	0.156655332	0.360348638	0.275548111	0.261699473	0.175104564	0.996346623	0.931308556	Bacteria.Firmicutes.Clostridia.Clostridiales.Ruminococcaceae.Ruminococcaceae.UCG.004	COX6B1
99407	ENSG00000126337	rs8076977	0.23079385	0.191813323	0.145942225	0.099974203	0.694372854	-0.410596153	1.121409494	-0.716031723	0.574109508	0.311354596	0.762151279	0.429172693	0.368996492	0.166460266	0.996346623	0.91745614	Bacteria.Firmicutes.Clostridia.Clostridiales.Ruminococcaceae.Ruminococcaceae.UCG.004	KRT36
99408	ENSG00000126432	rs646153	0.772481217	0.220086847	0.23099691	0.262422654	0.052032754	0.206373786	-0.384488583	-0.363572415	0.179225139	0.166693852	0.318036248	0.321647779	0.608136349	0.181673308	0.996346623	0.931308556	Bacteria.Firmicutes.Clostridia.Clostridiales.Ruminococcaceae.Ruminococcaceae.UCG.004	PRDX5
99409	ENSG00000126460	rs10406941	0.293442854	0.07806477	0.909059197	0.367236436	0.175799114	-0.332183013	-0.029311326	-0.283384279	0.165998814	0.185592316	0.255626913	0.31213303	0.409062771	0.09346551	0.996346623	0.931308556	Bacteria.Firmicutes.Clostridia.Clostridiales.Ruminococcaceae.Ruminococcaceae.UCG.004	PRRG2
99410	ENSG00000126773	rs1254027	0.343260468	0.390985023	0.902800219	0.294485424	-0.14643512	0.22942913	-0.030786523	0.397079239	0.15339852	0.265694022	0.25112345	0.375760607	0.436033625	0.259618816	0.996346623	0.931308556	Bacteria.Firmicutes.Clostridia.Clostridiales.Ruminococcaceae.Ruminococcaceae.UCG.004	PCNX4
99411	ENSG00000126860	rs1129506	0.785369269	0.773056426	0.724015751	0.906083364	0.078342472	-0.059326359	-0.145962571	0.035628937	0.286507529	0.204880658	0.411619653	0.300833218	0.609516906	0.40537941	0.996346623	0.960432747	Bacteria.Firmicutes.Clostridia.Clostridiales.Ruminococcaceae.Ruminococcaceae.UCG.004	EVI2A
99412	ENSG00000126870	rs1203184	0.006556495	9.19E-05	0.016817318	0.023428147	0.4421654	-0.765583771	-0.627905559	0.82463773	0.157489011	0.183760057	0.255975562	0.35540794	0.050479694	0.000845663	0.902560082	0.682042674	Bacteria.Firmicutes.Clostridia.Clostridiales.Ruminococcaceae.Ruminococcaceae.UCG.004	DYNC2I1
99413	ENSG00000126878	rs353536	0.031745655	0.002414954	0.208378094	0.081312901	-0.488645017	0.569113262	0.468611174	-0.585074998	0.22269763	0.180365309	0.368849078	0.330514298	0.132907737	0.008575835	0.996346623	0.8993882	Bacteria.Firmicutes.Clostridia.Clostridiales.Ruminococcaceae.Ruminococcaceae.UCG.004	AIF1L
99414	ENSG00000126882	rs2767651	0.473027942	0.394947261	0.641188699	0.534737004	-0.133432776	0.252933185	-0.14651661	0.255404141	0.18488671	0.295389897	0.312940239	0.4092598	0.49954469	0.261235307	0.996346623	0.942901759	Bacteria.Firmicutes.Clostridia.Clostridiales.Ruminococcaceae.Ruminococcaceae.UCG.004	FAM78A
99415	ENSG00000127022	rs6601065	0.944800793	0.92548811	0.866197853	0.625178179	-0.012603717	0.022896217	-0.05731258	0.189335066	0.181345198	0.243885517	0.338831657	0.385748513	0.65921012	0.452269956	0.996346623	0.945173091	Bacteria.Firmicutes.Clostridia.Clostridiales.Ruminococcaceae.Ruminococcaceae.UCG.004	CANX
99416	ENSG00000127241	rs850307	0.093456345	0.011526791	0.720735274	0.4174451	-0.336071896	0.463838468	0.109225048	-0.266108766	0.197453728	0.178477917	0.304241482	0.326120457	0.239835235	0.026374495	0.996346623	0.931308556	Bacteria.Firmicutes.Clostridia.Clostridiales.Ruminococcaceae.Ruminococcaceae.UCG.004	MASP1
99417	ENSG00000127249	rs281813	0.858954962	0.594899344	0.201363186	0.470508254	-0.043309001	0.098606631	-0.515137549	0.222853339	0.242762828	0.184537908	0.39916178	0.307031852	0.634345306	0.34195033	0.996346623	0.931308556	Bacteria.Firmicutes.Clostridia.Clostridiales.Ruminococcaceae.Ruminococcaceae.UCG.004	ATP13A4
99418	ENSG00000127328	rs1466711	0.053676028	0.043821867	0.030820326	0.023114127	-0.622573978	0.402996443	-1.445356246	0.949587935	0.316900138	0.196087286	0.654990618	0.408292615	0.17656759	0.064092858	0.996346623	0.6815944	Bacteria.Firmicutes.Clostridia.Clostridiales.Ruminococcaceae.Ruminococcaceae.UCG.004	RAB3IP
99419	ENSG00000127337	rs899224	0.276121194	0.288294522	0.276417118	0.657803209	0.329894011	-0.246290704	-0.492163555	0.171496707	0.300403884	0.230071175	0.448446455	0.385418871	0.398060722	0.214170395	0.996346623	0.947810741	Bacteria.Firmicutes.Clostridia.Clostridiales.Ruminococcaceae.Ruminococcaceae.UCG.004	YEATS4
99420	ENSG00000127364	rs17464086	0.109814038	0.092788068	0.991268845	0.747546413	-0.253449189	0.245744834	0.003105951	0.073914518	0.156366213	0.144082502	0.282754173	0.22867792	0.260168919	0.103163166	0.997747799	0.94809125	Bacteria.Firmicutes.Clostridia.Clostridiales.Ruminococcaceae.Ruminococcaceae.UCG.004	TAS2R4
99421	ENSG00000127366	rs57641758	0.01372638	0.00088037	0.742305696	0.202176392	0.371460704	-0.454231775	-0.086099965	0.268358441	0.146701844	0.130350295	0.2607625	0.208321431	0.081043851	0.004179565	0.996346623	0.931308556	Bacteria.Firmicutes.Clostridia.Clostridiales.Ruminococcaceae.Ruminococcaceae.UCG.004	TAS2R5
99422	ENSG00000127399	rs11765692	0.015127882	0.001009779	0.873276294	0.878880385	-0.422660786	0.670775876	-0.04603926	0.048212341	0.169442637	0.194934856	0.287531316	0.315153455	0.085531866	0.004516202	0.996346623	0.956357887	Bacteria.Firmicutes.Clostridia.Clostridiales.Ruminococcaceae.Ruminococcaceae.UCG.004	LRRC61
99423	ENSG00000127415	rs113289555	0.403578476	0.337168299	0.500104095	0.910422558	0.131873229	-0.212140838	-0.1839744	0.041597731	0.156870267	0.219423417	0.271324694	0.368323725	0.472380635	0.238132629	0.996346623	0.960491085	Bacteria.Firmicutes.Clostridia.Clostridiales.Ruminococcaceae.Ruminococcaceae.UCG.004	IDUA
99424	ENSG00000127463	rs55717136	0.409311926	0.389496979	0.754579272	0.966936647	0.218921775	-0.236499885	-0.12941676	0.016698748	0.263637205	0.273019029	0.412273157	0.401333018	0.473836407	0.259115245	0.996346623	0.960491085	Bacteria.Firmicutes.Clostridia.Clostridiales.Ruminococcaceae.Ruminococcaceae.UCG.004	EMC1
99425	ENSG00000127507	rs3795034	0.774083425	0.539122766	0.514794542	0.695271604	0.056716556	-0.12701325	0.216212191	-0.156052164	0.196783849	0.205736769	0.330134618	0.396647518	0.608136349	0.321332471	0.996346623	0.94809125	Bacteria.Firmicutes.Clostridia.Clostridiales.Ruminococcaceae.Ruminococcaceae.UCG.004	ADGRE2
99426	ENSG00000127578	rs35915772	0.037080082	0.000813481	0.621353042	0.834885993	-0.304584188	0.648549318	-0.130155967	0.066579656	0.143134948	0.184786424	0.262268706	0.318159631	0.143172032	0.003957237	0.996346623	0.955250181	Bacteria.Firmicutes.Clostridia.Clostridiales.Ruminococcaceae.Ruminococcaceae.UCG.004	WFIKKN1
99427	ENSG00000127666	rs12980651	0.400743445	0.447374756	0.991677773	0.412114941	0.248753109	-0.159959044	0.004776538	-0.304352686	0.294118404	0.209270842	0.456205678	0.368731085	0.470366445	0.283491988	0.997747799	0.931308556	Bacteria.Firmicutes.Clostridia.Clostridiales.Ruminococcaceae.Ruminococcaceae.UCG.004	TICAM1
99428	ENSG00000127720	rs7311246	0.764561514	0.68910206	0.249745352	0.414368289	0.051421434	-0.10573997	-0.303320357	0.39541443	0.170985566	0.263141233	0.261214074	0.48138309	0.606885097	0.375321457	0.996346623	0.931308556	Bacteria.Firmicutes.Clostridia.Clostridiales.Ruminococcaceae.Ruminococcaceae.UCG.004	METTL25
99429	ENSG00000127831	rs4674310	0.523935121	0.166134245	0.226710856	0.433442029	0.121462642	-0.292742222	0.405250062	-0.247203745	0.189577615	0.209070352	0.332103131	0.313658415	0.521870816	0.151041091	0.996346623	0.931308556	Bacteria.Firmicutes.Clostridia.Clostridiales.Ruminococcaceae.Ruminococcaceae.UCG.004	VIL1
99430	ENSG00000127922	rs10278858	0.323350284	0.55112114	0.01304233	0.180747556	0.154214357	-0.187815855	-0.6991092	0.662778286	0.154982844	0.313468236	0.273973549	0.489944057	0.429108388	0.325858597	0.902560082	0.931308556	Bacteria.Firmicutes.Clostridia.Clostridiales.Ruminococcaceae.Ruminococcaceae.UCG.004	SEM1
99431	ENSG00000127946	rs757359	0.508327013	0.583829414	0.652588292	0.426294692	-0.183997472	0.109407362	-0.228565426	0.26272741	0.276661347	0.198738846	0.505421834	0.328205104	0.517358705	0.337884339	0.996346623	0.931308556	Bacteria.Firmicutes.Clostridia.Clostridiales.Ruminococcaceae.Ruminococcaceae.UCG.004	HIP1
99432	ENSG00000127951	rs12704823	0.995254477	0.924394606	0.356828272	0.235985797	0.000939777	-0.026777443	0.245347116	-0.611535367	0.15741031	0.28108974	0.264404391	0.511328294	0.670533708	0.452031395	0.996346623	0.931308556	Bacteria.Firmicutes.Clostridia.Clostridiales.Ruminococcaceae.Ruminococcaceae.UCG.004	FGL2
99433	ENSG00000127952	rs2286829	0.017642025	0.001489993	0.004285094	0.018530837	0.347971961	-0.662942145	-0.768192876	0.78327158	0.142956575	0.19996154	0.259635585	0.324386128	0.093936024	0.005931804	0.854387937	0.648403455	Bacteria.Firmicutes.Clostridia.Clostridiales.Ruminococcaceae.Ruminococcaceae.UCG.004	STYXL1
99434	ENSG00000127980	rs10252324	0.653668097	0.511735918	0.912501623	0.490596783	-0.075839994	0.210627979	0.029689349	-0.397023389	0.168263817	0.319273879	0.269155017	0.572714108	0.56762397	0.310109968	0.996346623	0.931524316	Bacteria.Firmicutes.Clostridia.Clostridiales.Ruminococcaceae.Ruminococcaceae.UCG.004	PEX1
99435	ENSG00000128039	rs11935857	0.229996148	0.002695578	0.405173792	0.532264676	-0.207398835	0.669415891	-0.234359032	-0.239882502	0.171181553	0.214677951	0.279735659	0.382066039	0.368476705	0.009394651	0.996346623	0.942901759	Bacteria.Firmicutes.Clostridia.Clostridiales.Ruminococcaceae.Ruminococcaceae.UCG.004	SRD5A3
99436	ENSG00000128245	rs2853887	0.894169539	0.916249788	0.249587839	0.304212369	0.027705796	-0.025574347	-0.390540669	0.455274289	0.207465682	0.242267721	0.336213652	0.439664006	0.645782285	0.449568246	0.996346623	0.931308556	Bacteria.Firmicutes.Clostridia.Clostridiales.Ruminococcaceae.Ruminococcaceae.UCG.004	YWHAH
99437	ENSG00000128272	rs738288	0.014857944	0.013758871	0.642110211	0.608470605	-0.67907416	0.505962939	0.197342824	-0.15742778	0.271475463	0.199893095	0.422667554	0.305853365	0.084580411	0.029685237	0.996346623	0.943636138	Bacteria.Firmicutes.Clostridia.Clostridiales.Ruminococcaceae.Ruminococcaceae.UCG.004	ATF4
99438	ENSG00000128294	rs134159	0.974534479	0.729161995	0.224996884	0.211738595	0.007537806	-0.069126985	0.447172847	-0.377112467	0.235240461	0.198804536	0.365092923	0.29905191	0.666121863	0.390433387	0.996346623	0.931308556	Bacteria.Firmicutes.Clostridia.Clostridiales.Ruminococcaceae.Ruminococcaceae.UCG.004	TPST2
99439	ENSG00000128309	rs11704682	0.434352339	0.429228526	0.290923371	0.86807419	0.125014048	-0.180804286	-0.278886485	0.064629702	0.158936902	0.227310585	0.261956504	0.387577313	0.481478951	0.276432599	0.996346623	0.956357887	Bacteria.Firmicutes.Clostridia.Clostridiales.Ruminococcaceae.Ruminococcaceae.UCG.004	MPST
99440	ENSG00000128311	rs62230766	0.996965877	0.585054354	0.298635663	0.904632153	-0.000558948	0.132228548	-0.253731285	0.057461227	0.146430778	0.240979698	0.242198098	0.477756025	0.670533708	0.338152381	0.996346623	0.960370545	Bacteria.Firmicutes.Clostridia.Clostridiales.Ruminococcaceae.Ruminococcaceae.UCG.004	TST
99441	ENSG00000128463	rs1133154	0.787212515	0.958074832	0.228683149	0.900674482	0.041788722	-0.018193167	-0.325231315	-0.067447572	0.154183884	0.344765645	0.267673263	0.538329777	0.610633214	0.459158516	0.996346623	0.959447125	Bacteria.Firmicutes.Clostridia.Clostridiales.Ruminococcaceae.Ruminococcaceae.UCG.004	EMC4
99442	ENSG00000128536	rs7805904	0.290629392	0.243617581	0.12126955	0.127719623	0.328727697	-0.251897908	-0.704723402	0.52390095	0.30858237	0.214106269	0.448957128	0.339631383	0.407865128	0.192934753	0.996346623	0.930514317	Bacteria.Firmicutes.Clostridia.Clostridiales.Ruminococcaceae.Ruminococcaceae.UCG.004	CDHR3
99443	ENSG00000128578	rs13241869	0.778318082	0.185254908	0.629807495	0.738778876	-0.048692851	0.233669178	-0.134296435	0.103804131	0.172263317	0.174546694	0.277325437	0.309975683	0.608136349	0.161956076	0.996346623	0.94809125	Bacteria.Firmicutes.Clostridia.Clostridiales.Ruminococcaceae.Ruminococcaceae.UCG.004	STRIP2
99444	ENSG00000128591	rs13227216	0.328893126	0.10832648	0.961813669	0.716026318	-0.164972527	0.346113497	0.012719398	0.14149202	0.167719285	0.212623001	0.264657384	0.387289261	0.431413636	0.114556934	0.996346623	0.94809125	Bacteria.Firmicutes.Clostridia.Clostridiales.Ruminococcaceae.Ruminococcaceae.UCG.004	FLNC
99445	ENSG00000128604	rs3778752	0.324492701	0.212181416	0.8678749	0.541711403	-0.204267201	0.197033622	-0.057962781	0.174055579	0.205773994	0.156401846	0.347067255	0.283749266	0.429499024	0.177792662	0.996346623	0.942901759	Bacteria.Firmicutes.Clostridia.Clostridiales.Ruminococcaceae.Ruminococcaceae.UCG.004	IRF5
99446	ENSG00000128641	rs17510929	0.986828221	0.797254872	0.692527906	0.750838286	-0.003808286	0.063703705	-0.144887695	0.121700965	0.229805275	0.246969842	0.364805575	0.381673116	0.668151885	0.41318759	0.996346623	0.94809125	Bacteria.Firmicutes.Clostridia.Clostridiales.Ruminococcaceae.Ruminococcaceae.UCG.004	MYO1B
99447	ENSG00000128654	rs818365	0.606584752	0.728562814	0.98110647	0.207429904	0.125162118	-0.06098931	0.009403885	-0.385826843	0.241891072	0.174997709	0.395592227	0.303048273	0.554067868	0.390230233	0.996346623	0.931308556	Bacteria.Firmicutes.Clostridia.Clostridiales.Ruminococcaceae.Ruminococcaceae.UCG.004	MTX2
99448	ENSG00000128655	rs6714047	0.041451318	0.06729584	0.489752669	0.590896235	0.388710523	-0.41358002	-0.235797169	-0.202976915	0.186916724	0.222316017	0.339478656	0.375763157	0.1523204	0.084500454	0.996346623	0.943636138	Bacteria.Firmicutes.Clostridia.Clostridiales.Ruminococcaceae.Ruminococcaceae.UCG.004	PDE11A
99449	ENSG00000128699	rs1899025	0.009265221	0.002400782	0.969785899	0.790611662	0.654214844	-0.484081519	0.01624177	-0.074653211	0.244030901	0.153320589	0.42718161	0.280024094	0.063269833	0.008554127	0.996346623	0.950447855	Bacteria.Firmicutes.Clostridia.Clostridiales.Ruminococcaceae.Ruminococcaceae.UCG.004	ORMDL1
99450	ENSG00000128710	rs1971514	0.195768868	0.018177081	0.41823348	0.135293445	-0.208344178	0.669756993	0.228968062	-0.712320107	0.159413859	0.276498703	0.281081894	0.471093825	0.344561104	0.035940593	0.996346623	0.930514317	Bacteria.Firmicutes.Clostridia.Clostridiales.Ruminococcaceae.Ruminococcaceae.UCG.004	HOXD10
99451	ENSG00000128791	rs62087494	0.405385597	0.004991739	0.345016985	0.655931182	0.130288464	-0.783997233	0.251046502	-0.21688376	0.155585454	0.269873656	0.263950152	0.484583735	0.472477147	0.014674129	0.996346623	0.947810741	Bacteria.Firmicutes.Clostridia.Clostridiales.Ruminococcaceae.Ruminococcaceae.UCG.004	TWSG1
99452	ENSG00000128829	rs3736290	0.253194704	0.047585322	0.689109403	0.99585287	0.294651219	-0.384725288	0.165815379	-0.001596085	0.255620079	0.190581371	0.412653342	0.305915484	0.383306436	0.067210413	0.996346623	0.962555722	Bacteria.Firmicutes.Clostridia.Clostridiales.Ruminococcaceae.Ruminococcaceae.UCG.004	EIF2AK4
99453	ENSG00000128833	rs8040562	0.416190433	0.532863572	0.650031761	0.412850402	0.438422155	-0.187810877	0.403263123	-0.409250944	0.535841033	0.299569177	0.884741834	0.496602862	0.476571772	0.319133077	0.996346623	0.931308556	Bacteria.Firmicutes.Clostridia.Clostridiales.Ruminococcaceae.Ruminococcaceae.UCG.004	MYO5C
99454	ENSG00000128881	rs12437637	0.783705056	0.566970471	0.312237697	0.091659387	0.067124295	-0.093549923	-0.431400813	0.487280801	0.243543885	0.162579487	0.423633885	0.284686943	0.608918944	0.332112765	0.996346623	0.909120764	Bacteria.Firmicutes.Clostridia.Clostridiales.Ruminococcaceae.Ruminococcaceae.UCG.004	TTBK2
99455	ENSG00000128891	rs11629711	0.017677836	0.006706031	0.302417775	0.659591234	0.610821218	-0.5143456	-0.421515872	0.131928272	0.251025058	0.183731529	0.405542898	0.298158905	0.093936024	0.018053415	0.996346623	0.947810741	Bacteria.Firmicutes.Clostridia.Clostridiales.Ruminococcaceae.Ruminococcaceae.UCG.004	CCDC32
99456	ENSG00000128915	rs11637887	0.145381128	0.037966684	0.628695818	0.893373512	-0.251585488	0.556484653	0.133798819	-0.057995902	0.170744905	0.262770865	0.275401773	0.431021243	0.296011784	0.059279879	0.996346623	0.958617042	Bacteria.Firmicutes.Clostridia.Clostridiales.Ruminococcaceae.Ruminococcaceae.UCG.004	ICE2
99457	ENSG00000128928	rs9635324	0.128181233	0.018546417	0.658317804	0.932332175	-0.315361717	0.464209389	-0.158609913	-0.031225901	0.204692877	0.192275478	0.357031502	0.366348374	0.27726107	0.036589372	0.996346623	0.960491085	Bacteria.Firmicutes.Clostridia.Clostridiales.Ruminococcaceae.Ruminococcaceae.UCG.004	IVD
99458	ENSG00000128944	rs7166991	0.697967246	0.141570409	0.865984743	0.875733397	-0.064082649	0.458978929	-0.047005925	-0.091179508	0.164414684	0.308498441	0.277452552	0.580804796	0.582883414	0.135778358	0.996346623	0.956357887	Bacteria.Firmicutes.Clostridia.Clostridiales.Ruminococcaceae.Ruminococcaceae.UCG.004	KNSTRN
99459	ENSG00000128989	rs58246435	0.337794366	0.514268877	0.160310355	0.284099296	-0.164099453	0.215019287	0.391776649	-0.668801052	0.169954464	0.327901709	0.275896441	0.619294254	0.435422827	0.31079634	0.996346623	0.931308556	Bacteria.Firmicutes.Clostridia.Clostridiales.Ruminococcaceae.Ruminococcaceae.UCG.004	ARPP19
99460	ENSG00000129007	rs7498094	0.016936651	0.012112615	0.311836826	0.738991866	0.462379537	-0.414397527	-0.322258107	0.084741711	0.188710355	0.160618382	0.316192077	0.253266763	0.09166489	0.027397169	0.996346623	0.94809125	Bacteria.Firmicutes.Clostridia.Clostridiales.Ruminococcaceae.Ruminococcaceae.UCG.004	CALML4
99461	ENSG00000129055	rs1874883	0.000502357	0.00034264	0.74417659	0.873067521	-1.02349653	0.688226187	-0.16987784	0.055923062	0.279624951	0.182198849	0.518396144	0.348679668	0.009448511	0.002123363	0.996346623	0.956357887	Bacteria.Firmicutes.Clostridia.Clostridiales.Ruminococcaceae.Ruminococcaceae.UCG.004	ANAPC13
99462	ENSG00000129083	rs2575823	0.591577247	0.517607083	0.153568507	0.143081338	0.147589436	-0.119500019	-0.659728909	0.499258987	0.273729665	0.183695908	0.456987802	0.336866471	0.551106482	0.312282318	0.996346623	0.930514317	Bacteria.Firmicutes.Clostridia.Clostridiales.Ruminococcaceae.Ruminococcaceae.UCG.004	COPB1
99463	ENSG00000129103	rs4585698	0.079232983	0.036912698	0.963938182	0.623356922	-0.302133635	0.541464131	0.01388541	-0.201022764	0.16948032	0.254220481	0.305953079	0.407410704	0.220917423	0.058103746	0.996346623	0.943636138	Bacteria.Firmicutes.Clostridia.Clostridiales.Ruminococcaceae.Ruminococcaceae.UCG.004	SUMF2
99464	ENSG00000129128	rs3733371	0.42128383	0.416467651	0.975425852	0.355413344	-0.131406071	0.194389113	0.008688349	0.366505296	0.162381691	0.237725092	0.280985295	0.393805768	0.479370137	0.27047069	0.996346623	0.931308556	Bacteria.Firmicutes.Clostridia.Clostridiales.Ruminococcaceae.Ruminococcaceae.UCG.004	SPCS3
99465	ENSG00000129187	rs11731019	0.240392624	0.133076268	0.811943922	0.514687975	-0.275001807	0.351931094	0.093640051	-0.239116379	0.232131761	0.231405465	0.392006996	0.365014209	0.376325776	0.130472688	0.996346623	0.939642096	Bacteria.Firmicutes.Clostridia.Clostridiales.Ruminococcaceae.Ruminococcaceae.UCG.004	DCTD
99466	ENSG00000129195	rs7218283	0.871021089	0.813255756	0.549626398	0.380689186	-0.118860552	0.092892023	0.57743713	-0.469843326	0.729232004	0.391660413	0.96013711	0.532377558	0.638006387	0.418798192	0.996346623	0.931308556	Bacteria.Firmicutes.Clostridia.Clostridiales.Ruminococcaceae.Ruminococcaceae.UCG.004	PIMREG
99467	ENSG00000129197	rs56188406	0.50480016	0.241599121	0.785420364	0.1105306	-0.112775034	0.210758788	0.079124862	-0.43238437	0.168164337	0.178365215	0.28943949	0.267309056	0.515363984	0.192019655	0.996346623	0.930514317	Bacteria.Firmicutes.Clostridia.Clostridiales.Ruminococcaceae.Ruminococcaceae.UCG.004	RPAIN
99468	ENSG00000129235	rs12949767	0.649883103	0.286145552	0.284334938	0.987078276	-0.108888615	0.20023587	-0.424443476	0.005028565	0.238788045	0.18620999	0.393218859	0.309313754	0.567034593	0.213428557	0.996346623	0.962384921	Bacteria.Firmicutes.Clostridia.Clostridiales.Ruminococcaceae.Ruminococcaceae.UCG.004	TXNDC17
99469	ENSG00000129250	rs8076995	0.019135163	3.94E-05	0.154981931	0.001061153	-0.31350287	1.45884772	0.355418664	-1.485550763	0.130525418	0.3309896	0.247054213	0.433719207	0.098913925	0.000453529	0.996346623	0.32179578	Bacteria.Firmicutes.Clostridia.Clostridiales.Ruminococcaceae.Ruminococcaceae.UCG.004	KIF1C
99470	ENSG00000129255	rs888110	0.674109667	0.513695287	0.2179513	0.5091592	-0.131447096	0.14004251	-0.716243192	0.271667057	0.311194753	0.213271247	0.575823534	0.409288166	0.574781227	0.310770058	0.996346623	0.939583466	Bacteria.Firmicutes.Clostridia.Clostridiales.Ruminococcaceae.Ruminococcaceae.UCG.004	MPDU1
99471	ENSG00000129317	rs11531289	0.431990914	0.520567976	0.827014868	0.215808868	-0.189426583	0.143311059	-0.078808649	0.409077007	0.239588968	0.221869751	0.359199232	0.327330235	0.481478951	0.313677256	0.996346623	0.931308556	Bacteria.Firmicutes.Clostridia.Clostridiales.Ruminococcaceae.Ruminococcaceae.UCG.004	PUS7L
99472	ENSG00000129347	rs3745246	0.669506418	0.492633867	0.899869469	0.856335316	0.130217485	-0.132830552	0.067079304	0.061255192	0.303719219	0.192517193	0.531063092	0.33702838	0.573070698	0.303117687	0.996346623	0.956357887	Bacteria.Firmicutes.Clostridia.Clostridiales.Ruminococcaceae.Ruminococcaceae.UCG.004	KRI1
99473	ENSG00000129354	rs10409578	0.597273913	0.572208045	0.775454366	0.967147432	-0.286233	0.164900451	-0.279259935	0.021817685	0.539152293	0.290503831	0.975004799	0.527726417	0.552537105	0.33335571	0.996346623	0.960491085	Bacteria.Firmicutes.Clostridia.Clostridiales.Ruminococcaceae.Ruminococcaceae.UCG.004	AP1M2
99474	ENSG00000129451	rs7259451	0.067502313	0.079836048	0.089609676	0.105229437	-0.319084516	0.436713297	0.508050026	-0.649844166	0.171653483	0.245475412	0.294899822	0.395627627	0.203117448	0.094283682	0.996346623	0.926948864	Bacteria.Firmicutes.Clostridia.Clostridiales.Ruminococcaceae.Ruminococcaceae.UCG.004	KLK10
99475	ENSG00000129460	rs961249	0.685250014	0.572482782	0.203267009	0.418888053	-0.15189015	0.124784026	-0.94180462	0.354139237	0.373100485	0.219988713	0.732894559	0.435357458	0.578560985	0.33335571	0.996346623	0.931308556	Bacteria.Firmicutes.Clostridia.Clostridiales.Ruminococcaceae.Ruminococcaceae.UCG.004	NGDN
99476	ENSG00000129472	rs2282046	0.285734587	0.114261446	0.98416391	0.94519026	0.245149951	-0.310590693	-0.007021078	0.020621901	0.227781921	0.194057157	0.352388518	0.298824502	0.40523104	0.118021542	0.996580006	0.960491085	Bacteria.Firmicutes.Clostridia.Clostridiales.Ruminococcaceae.Ruminococcaceae.UCG.004	RAB2B
99477	ENSG00000129473	rs4982748	0.380755386	0.390896762	0.367007185	0.982612356	0.152271626	-0.168856142	-0.297876949	0.009038162	0.172562482	0.195509887	0.327938032	0.413141939	0.458805831	0.259618816	0.996346623	0.962254928	Bacteria.Firmicutes.Clostridia.Clostridiales.Ruminococcaceae.Ruminococcaceae.UCG.004	BCL2L2
99478	ENSG00000129514	rs200967515	0.733277897	0.554848306	0.01855905	0.010344135	0.05152218	0.182273335	-0.662507298	1.334510847	0.150555832	0.307095075	0.274441213	0.505552564	0.595972366	0.327408177	0.902560082	0.561827524	Bacteria.Firmicutes.Clostridia.Clostridiales.Ruminococcaceae.Ruminococcaceae.UCG.004	FOXA1
99479	ENSG00000129566	rs1713434	0.483231923	0.327291029	0.197923054	0.130863703	0.155656857	-0.176049875	0.455630568	-0.515138927	0.220760013	0.178384919	0.350327011	0.336752452	0.504833297	0.233666128	0.996346623	0.930514317	Bacteria.Firmicutes.Clostridia.Clostridiales.Ruminococcaceae.Ruminococcaceae.UCG.004	TEP1
99480	ENSG00000129596	rs34869	0.01271661	0.001318707	0.626745914	0.650127074	-0.547225634	0.641352606	-0.166708367	0.137814001	0.21364057	0.191157955	0.341197402	0.302446351	0.077802284	0.005432611	0.996346623	0.947810741	Bacteria.Firmicutes.Clostridia.Clostridiales.Ruminococcaceae.Ruminococcaceae.UCG.004	CDO1
99481	ENSG00000129625	rs153558	0.225906021	0.263340699	0.715124158	0.596449274	-0.234582864	0.22148495	0.122446115	-0.176915191	0.1919044	0.196325701	0.334046492	0.33249013	0.36585787	0.203472352	0.996346623	0.943636138	Bacteria.Firmicutes.Clostridia.Clostridiales.Ruminococcaceae.Ruminococcaceae.UCG.004	REEP5
99482	ENSG00000129636	rs2111227	0.130851218	0.041932022	0.099687599	0.374846963	0.249253597	-0.407158671	-0.46712417	0.308714248	0.16293467	0.196263832	0.279741791	0.345519147	0.279814799	0.062671027	0.996346623	0.931308556	Bacteria.Firmicutes.Clostridia.Clostridiales.Ruminococcaceae.Ruminococcaceae.UCG.004	ITFG1
99483	ENSG00000129654	rs9302997	0.003915695	0.000498958	0.71393218	0.373612898	-0.5416165	0.703786209	0.126476801	-0.304901665	0.181132965	0.19216833	0.34353768	0.340366345	0.036065961	0.002794747	0.996346623	0.931308556	Bacteria.Firmicutes.Clostridia.Clostridiales.Ruminococcaceae.Ruminococcaceae.UCG.004	FOXJ1
99484	ENSG00000129657	rs370168977	0.888270577	0.565720952	0.476081744	0.128395821	0.030399533	-0.181663594	-0.244878129	0.817994982	0.215543497	0.314694188	0.341669786	0.531242566	0.643385087	0.331619787	0.996346623	0.930514317	Bacteria.Firmicutes.Clostridia.Clostridiales.Ruminococcaceae.Ruminococcaceae.UCG.004	SEC14L1
99485	ENSG00000129744	rs61878545	0.022129044	0.063594198	0.21368485	0.796569445	-0.319967356	0.858529428	0.316218972	0.148191815	0.136537626	0.455031671	0.251845085	0.572537774	0.107108946	0.081351484	0.996346623	0.950447855	Bacteria.Firmicutes.Clostridia.Clostridiales.Ruminococcaceae.Ruminococcaceae.UCG.004	ART1
99486	ENSG00000129925	rs11646097	0.001758334	0.000359622	0.255575691	0.396529634	0.763077556	-0.640629893	-0.416116065	0.220363931	0.234000842	0.170260612	0.36282727	0.258221797	0.021515551	0.002194275	0.996346623	0.931308556	Bacteria.Firmicutes.Clostridia.Clostridiales.Ruminococcaceae.Ruminococcaceae.UCG.004	PGAP6
99487	ENSG00000129932	rs4807481	0.09461678	0.053160077	0.072463361	0.12640059	0.301522696	-0.417723213	-0.581238041	0.563920051	0.177794693	0.212155391	0.318414267	0.364285746	0.241063052	0.072551393	0.996346623	0.930514317	Bacteria.Firmicutes.Clostridia.Clostridiales.Ruminococcaceae.Ruminococcaceae.UCG.004	DOHH
99488	ENSG00000129933	rs15622	0.188825844	0.224760696	0.436609111	0.49317384	-0.347390093	0.226728791	0.317727028	-0.210138039	0.261632848	0.185016701	0.40594288	0.30494421	0.339679629	0.184502092	0.996346623	0.931524316	Bacteria.Firmicutes.Clostridia.Clostridiales.Ruminococcaceae.Ruminococcaceae.UCG.004	MAU2
99489	ENSG00000129946	rs182361580	0.663594115	0.930076684	0.612993853	0.471314891	0.071706303	0.034254135	-0.143686762	-0.39100762	0.164116938	0.388880594	0.282725743	0.539687497	0.57171099	0.452509763	0.996346623	0.931308556	Bacteria.Firmicutes.Clostridia.Clostridiales.Ruminococcaceae.Ruminococcaceae.UCG.004	SHC2
99490	ENSG00000129990	rs3810352	0.027156836	0.002702402	0.490831588	0.726255633	-0.404568416	0.471461212	-0.185661244	0.114278958	0.179048675	0.151236526	0.267965607	0.325022153	0.121745261	0.009394651	0.996346623	0.94809125	Bacteria.Firmicutes.Clostridia.Clostridiales.Ruminococcaceae.Ruminococcaceae.UCG.004	SYT5
99491	ENSG00000130038	rs73249734	0.180306021	0.001551245	0.363135441	0.505973344	-0.18257762	0.727351883	-0.224914975	0.275048409	0.134827904	0.220264446	0.245609217	0.411273732	0.330463526	0.00612076	0.996346623	0.939410034	Bacteria.Firmicutes.Clostridia.Clostridiales.Ruminococcaceae.Ruminococcaceae.UCG.004	CRACR2A
99492	ENSG00000130177	rs7319446	0.299192319	0.156130302	0.669628187	0.915009262	-0.183657818	0.325055622	-0.131315974	0.047271585	0.175513509	0.226586966	0.306401501	0.441246208	0.413194919	0.144489603	0.996346623	0.960491085	Bacteria.Firmicutes.Clostridia.Clostridiales.Ruminococcaceae.Ruminococcaceae.UCG.004	CDC16
99493	ENSG00000130193	rs3736011	0.930179547	0.910710922	0.65231887	0.439971716	-0.019316018	0.025902492	0.171641953	-0.307693194	0.219614946	0.230095409	0.379232866	0.396033634	0.655623725	0.44830321	0.996346623	0.931308556	Bacteria.Firmicutes.Clostridia.Clostridiales.Ruminococcaceae.Ruminococcaceae.UCG.004	THEM6
99494	ENSG00000130203	rs34810028	0.243913587	0.105361113	0.830411092	0.825122096	-0.293691495	0.343208144	-0.084756535	-0.079288184	0.249788067	0.209027084	0.39417111	0.357408802	0.379959054	0.112360531	0.996346623	0.954520426	Bacteria.Firmicutes.Clostridia.Clostridiales.Ruminococcaceae.Ruminococcaceae.UCG.004	APOE
99495	ENSG00000130294	rs4413161	0.347002163	0.291342814	0.519937254	0.379720329	-0.293749981	0.221386106	0.348691866	-0.324977747	0.310131078	0.208129123	0.539015911	0.367478475	0.438254099	0.215401327	0.996346623	0.931308556	Bacteria.Firmicutes.Clostridia.Clostridiales.Ruminococcaceae.Ruminococcaceae.UCG.004	KIF1A
99496	ENSG00000130299	rs62128107	0.679784655	0.581712384	0.308423796	0.478232727	0.063698873	-0.180436806	-0.263411781	0.337237998	0.15364209	0.325924092	0.256622434	0.472848127	0.577024009	0.337098635	0.996346623	0.931308556	Bacteria.Firmicutes.Clostridia.Clostridiales.Ruminococcaceae.Ruminococcaceae.UCG.004	GTPBP3
99497	ENSG00000130312	rs6903	0.529152106	0.261358193	0.512101323	0.940880449	-0.116138832	0.18811865	-0.21143313	-0.021987762	0.183576976	0.166051623	0.320772867	0.295350619	0.524373849	0.202028467	0.996346623	0.960491085	Bacteria.Firmicutes.Clostridia.Clostridiales.Ruminococcaceae.Ruminococcaceae.UCG.004	MRPL34
99498	ENSG00000130313	rs9789265	0.470259592	0.393315976	0.73463006	0.480379404	0.114492604	-0.189868084	-0.095089546	-0.236295563	0.15765126	0.220971049	0.279339541	0.332943202	0.498528728	0.2604847	0.996346623	0.931308556	Bacteria.Firmicutes.Clostridia.Clostridiales.Ruminococcaceae.Ruminococcaceae.UCG.004	PGLS
99499	ENSG00000130348	rs2054365	0.012426793	0.001504521	0.947828248	0.828584158	0.509064467	-0.687268219	-0.024954705	0.070158814	0.198060657	0.207497344	0.379922635	0.322749848	0.076958593	0.005962902	0.996346623	0.954520426	Bacteria.Firmicutes.Clostridia.Clostridiales.Ruminococcaceae.Ruminococcaceae.UCG.004	QRSL1
99500	ENSG00000130382	rs1560694	0.328162134	0.210898698	0.491986619	0.421124939	0.340025456	-0.288294506	0.327997193	-0.293503356	0.345160962	0.228193724	0.474667888	0.362564581	0.431413636	0.176968382	0.996346623	0.931308556	Bacteria.Firmicutes.Clostridia.Clostridiales.Ruminococcaceae.Ruminococcaceae.UCG.004	MLLT1
99501	ENSG00000130413	rs12224243	0.853520606	0.034335149	0.139809172	0.841139205	-0.028475296	-0.641167443	0.385674637	0.110627564	0.153627374	0.296710224	0.258061434	0.549762363	0.633487899	0.055271451	0.996346623	0.956357887	Bacteria.Firmicutes.Clostridia.Clostridiales.Ruminococcaceae.Ruminococcaceae.UCG.004	STK33
99502	ENSG00000130414	rs28364593	0.737650213	0.434212131	0.73752801	0.064241911	0.047373808	-0.18585407	-0.076945302	-1.074774753	0.140833479	0.236213589	0.228633335	0.571071694	0.5969356	0.278732251	0.996346623	0.864123481	Bacteria.Firmicutes.Clostridia.Clostridiales.Ruminococcaceae.Ruminococcaceae.UCG.004	NDUFA10
99503	ENSG00000130475	rs17710812	0.13278334	0.098450665	0.791713814	0.787290766	-0.334983625	0.355808043	0.097015806	0.094353204	0.220092747	0.212283755	0.3658786	0.348257362	0.281238471	0.107971529	0.996346623	0.950447855	Bacteria.Firmicutes.Clostridia.Clostridiales.Ruminococcaceae.Ruminococcaceae.UCG.004	FCHO1
99504	ENSG00000130511	rs75581575	0.486721409	0.464737688	0.736869296	0.798053866	0.114110547	-0.28110085	-0.0996135	-0.141060199	0.163140498	0.382273407	0.295219007	0.549082446	0.505878551	0.290963902	0.996346623	0.950447855	Bacteria.Firmicutes.Clostridia.Clostridiales.Ruminococcaceae.Ruminococcaceae.UCG.004	SSBP4
99505	ENSG00000130518	rs1469024	0.043892781	0.009449904	0.721347846	0.930862012	0.394161561	-0.361419832	-0.116724753	0.020778033	0.19185496	0.13518486	0.325878251	0.238575431	0.158146332	0.023239547	0.996346623	0.960491085	Bacteria.Firmicutes.Clostridia.Clostridiales.Ruminococcaceae.Ruminococcaceae.UCG.004	IQCN
99506	ENSG00000130638	rs2283667	0.08938614	0.066859444	0.479222211	0.721134638	0.500853189	-0.429577732	-0.334297488	0.133139297	0.290515178	0.230537437	0.469785032	0.371408387	0.233651058	0.084313584	0.996346623	0.94809125	Bacteria.Firmicutes.Clostridia.Clostridiales.Ruminococcaceae.Ruminococcaceae.UCG.004	ATXN10
99507	ENSG00000130640	rs12244716	0.744425608	0.227207178	0.771580318	0.934822462	0.054475514	-0.333118352	-0.084950108	0.041335766	0.166404471	0.273286106	0.291420309	0.503533276	0.599471948	0.185566661	0.996346623	0.960491085	Bacteria.Firmicutes.Clostridia.Clostridiales.Ruminococcaceae.Ruminococcaceae.UCG.004	TUBGCP2
99508	ENSG00000130653	rs2254149	0.167321996	0.31340536	0.199911959	0.064654436	-0.210865466	0.135141269	-0.365538545	0.458475537	0.151024225	0.133031304	0.282319907	0.243993399	0.318782385	0.227317281	0.996346623	0.864123481	Bacteria.Firmicutes.Clostridia.Clostridiales.Ruminococcaceae.Ruminococcaceae.UCG.004	PNPLA7
99509	ENSG00000130669	rs13228	0.620271409	0.318293436	0.767200005	0.46300734	-0.09417435	0.185787469	-0.093017857	-0.226232526	0.189176637	0.184757764	0.312915262	0.306463407	0.559109393	0.22935177	0.996346623	0.931308556	Bacteria.Firmicutes.Clostridia.Clostridiales.Ruminococcaceae.Ruminococcaceae.UCG.004	PAK4
99510	ENSG00000130703	rs6061482	0.586149248	0.346760685	0.353240792	0.673982985	-0.128977277	0.173048033	-0.33791055	0.137265681	0.235743392	0.182606047	0.361434934	0.324835804	0.549967833	0.242114577	0.996346623	0.947810741	Bacteria.Firmicutes.Clostridia.Clostridiales.Ruminococcaceae.Ruminococcaceae.UCG.004	OSBPL2
99511	ENSG00000130714	rs2994047	0.060068487	0.039679379	0.34583395	0.371324842	0.878132181	-0.56826787	1.073837119	-0.562694452	0.458998137	0.270779754	1.130958583	0.625127178	0.188536092	0.060689618	0.996346623	0.931308556	Bacteria.Firmicutes.Clostridia.Clostridiales.Ruminococcaceae.Ruminococcaceae.UCG.004	POMT1
99512	ENSG00000130731	rs117667029	0.860867424	0.130467695	0.308382629	0.539733993	-0.027560337	0.508809851	-0.287067363	-0.314000526	0.156632146	0.332266957	0.279644315	0.509389048	0.634701148	0.128996332	0.996346623	0.942901759	Bacteria.Firmicutes.Clostridia.Clostridiales.Ruminococcaceae.Ruminococcaceae.UCG.004	METTL26
99513	ENSG00000130772	rs479266	0.462591896	0.540589044	0.955364174	0.603636341	0.295693772	-0.147968455	0.035139363	-0.193658696	0.400185031	0.240551216	0.625422464	0.371217997	0.494509568	0.321990241	0.996346623	0.943636138	Bacteria.Firmicutes.Clostridia.Clostridiales.Ruminococcaceae.Ruminococcaceae.UCG.004	MED18
99514	ENSG00000130943	rs113101219	0.015327338	1.53E-06	0.406090816	0.189024484	0.25677831	-1.05549289	-0.142686975	0.453776704	0.103152139	0.199753259	0.17064875	0.341912266	0.086081838	2.88E-05	0.996346623	0.931308556	Bacteria.Firmicutes.Clostridia.Clostridiales.Ruminococcaceae.Ruminococcaceae.UCG.004	PKDREJ
99515	ENSG00000131019	rs6941524	0.288187624	0.112703083	0.732202376	0.394561291	0.25540793	-0.301081558	-0.133384517	0.264522371	0.238534633	0.187289761	0.38814134	0.308670896	0.406434288	0.116956196	0.996346623	0.931308556	Bacteria.Firmicutes.Clostridia.Clostridiales.Ruminococcaceae.Ruminococcaceae.UCG.004	ULBP3
99516	ENSG00000131023	rs9767113	0.14111422	0.149924671	0.275946389	0.649121664	-0.339478551	0.305929882	0.379728242	-0.15093018	0.227911563	0.21000744	0.345656306	0.330212419	0.290539381	0.140772888	0.996346623	0.947810741	Bacteria.Firmicutes.Clostridia.Clostridiales.Ruminococcaceae.Ruminococcaceae.UCG.004	LATS1
99517	ENSG00000131037	rs3760865	0.822514696	0.658976613	0.40190066	0.467564621	0.038219358	0.09897999	-0.22983736	-0.270893463	0.169708258	0.223264592	0.272425283	0.370744935	0.62514499	0.364845074	0.996346623	0.931308556	Bacteria.Firmicutes.Clostridia.Clostridiales.Ruminococcaceae.Ruminococcaceae.UCG.004	EPS8L1
99518	ENSG00000131100	rs5746448	0.690695188	0.422663801	0.52993108	0.682293493	0.058928166	-0.2060489	-0.155791204	-0.157500747	0.147444619	0.255381572	0.246722038	0.383072358	0.579990242	0.273594077	0.996346623	0.947810741	Bacteria.Firmicutes.Clostridia.Clostridiales.Ruminococcaceae.Ruminococcaceae.UCG.004	ATP6V1E1
99519	ENSG00000131116	rs3746002	0.604127349	0.677493852	0.041935853	0.010322003	0.089630165	-0.091110635	-0.551265754	1.327225684	0.172042902	0.218104186	0.265733296	0.502639592	0.55330205	0.371162228	0.996346623	0.561827524	Bacteria.Firmicutes.Clostridia.Clostridiales.Ruminococcaceae.Ruminococcaceae.UCG.004	ZNF428
99520	ENSG00000131127	rs6822366	0.692283117	0.913772307	0.445104965	0.954573992	-0.055179212	0.029622123	0.173849167	0.02765093	0.138816407	0.272519169	0.226305477	0.483570776	0.579990242	0.448880614	0.996346623	0.960491085	Bacteria.Firmicutes.Clostridia.Clostridiales.Ruminococcaceae.Ruminococcaceae.UCG.004	ZNF141
99521	ENSG00000131165	rs258341	0.358553483	0.257768335	0.930836991	0.756705499	0.224230782	-0.205573995	0.03779427	-0.103023602	0.24252221	0.180084097	0.433800164	0.331159708	0.443884175	0.200212314	0.996346623	0.94809125	Bacteria.Firmicutes.Clostridia.Clostridiales.Ruminococcaceae.Ruminococcaceae.UCG.004	CHMP1A
99522	ENSG00000131238	rs1126970	0.799547845	0.787507409	0.353120348	0.285177548	0.110583711	-0.071293581	-0.613063707	0.428618271	0.433731968	0.263419411	0.655578361	0.397787902	0.615069496	0.409841863	0.996346623	0.931308556	Bacteria.Firmicutes.Clostridia.Clostridiales.Ruminococcaceae.Ruminococcaceae.UCG.004	PPT1
99523	ENSG00000131351	rs2305752	0.029217633	0.013905905	0.226653332	0.371451729	0.512551017	-0.487239916	-0.480953834	0.296161123	0.229937575	0.192808518	0.394093148	0.329108962	0.126939801	0.029814029	0.996346623	0.931308556	Bacteria.Firmicutes.Clostridia.Clostridiales.Ruminococcaceae.Ruminococcaceae.UCG.004	HAUS8
99524	ENSG00000131379	rs7639522	0.000575945	3.20E-05	0.456660156	0.542830751	0.538926427	-0.672715184	-0.188817343	0.169967247	0.148960522	0.150643745	0.252172299	0.277855665	0.009827517	0.000383681	0.996346623	0.942901759	Bacteria.Firmicutes.Clostridia.Clostridiales.Ruminococcaceae.Ruminococcaceae.UCG.004	C3orf20
99525	ENSG00000131381	rs9310466	0.522581615	0.90732669	0.178042428	0.977452555	-0.123650528	-0.028033966	0.419296102	-0.010641752	0.192362744	0.239895721	0.30800715	0.375104038	0.521330065	0.447132959	0.996346623	0.960716105	Bacteria.Firmicutes.Clostridia.Clostridiales.Ruminococcaceae.Ruminococcaceae.UCG.004	RBSN
99526	ENSG00000131398	rs55829937	0.648864906	0.5550562	0.27234932	0.124759924	0.090003732	-0.114468978	0.338058644	-0.489907074	0.196759963	0.192959556	0.305406475	0.315079439	0.566341286	0.327422038	0.996346623	0.930514317	Bacteria.Firmicutes.Clostridia.Clostridiales.Ruminococcaceae.Ruminococcaceae.UCG.004	KCNC3
99527	ENSG00000131495	rs778593	0.244393069	0.190186618	0.020750027	0.114656218	0.204107676	-0.272765581	-0.718656024	0.490066189	0.173774389	0.206071076	0.303306187	0.306533645	0.379971031	0.165290935	0.931986353	0.930514317	Bacteria.Firmicutes.Clostridia.Clostridiales.Ruminococcaceae.Ruminococcaceae.UCG.004	NDUFA2
99528	ENSG00000131508	rs4912729	0.562780129	0.331730479	0.661156196	0.380361385	-0.101842317	0.22676465	-0.122329111	-0.329216406	0.175090407	0.231906685	0.277829249	0.37277564	0.538728883	0.235909962	0.996346623	0.931308556	Bacteria.Firmicutes.Clostridia.Clostridiales.Ruminococcaceae.Ruminococcaceae.UCG.004	UBE2D2
99529	ENSG00000131620	rs12796703	0.354860552	0.088567778	0.662047165	0.631490943	0.158410875	-0.461209066	-0.123894148	0.205554848	0.170013955	0.266820395	0.282176	0.426575594	0.442339136	0.100292195	0.996346623	0.947810741	Bacteria.Firmicutes.Clostridia.Clostridiales.Ruminococcaceae.Ruminococcaceae.UCG.004	ANO1
99530	ENSG00000131669	rs12375973	0.405020739	0.172288288	0.668541001	0.263757616	-0.132147077	0.585599005	0.121976194	-0.572339095	0.157681753	0.424391927	0.283615085	0.507772504	0.472456027	0.154373176	0.996346623	0.931308556	Bacteria.Firmicutes.Clostridia.Clostridiales.Ruminococcaceae.Ruminococcaceae.UCG.004	NINJ1
99531	ENSG00000131697	rs806109	0.439111737	0.462119723	0.047869192	0.021060361	-0.298893038	0.167880343	-1.339609349	0.964921787	0.383981091	0.2269648	0.66447485	0.408271426	0.483218043	0.28984884	0.996346623	0.6815944	Bacteria.Firmicutes.Clostridia.Clostridiales.Ruminococcaceae.Ruminococcaceae.UCG.004	NPHP4
99532	ENSG00000131711	rs3828616	0.175157167	0.079789844	0.385785145	0.595453655	-0.253264346	0.409624802	0.254816203	-0.207339766	0.184789612	0.230212906	0.291859043	0.388613071	0.325569855	0.094283682	0.996346623	0.943636138	Bacteria.Firmicutes.Clostridia.Clostridiales.Ruminococcaceae.Ruminococcaceae.UCG.004	MAP1B
99533	ENSG00000131746	rs1901187	0.014692329	0.003594653	0.024065288	0.025175031	0.536338982	-0.538225813	-0.833709722	0.709073385	0.214041339	0.178232642	0.36102228	0.309527816	0.08419566	0.011479411	0.996346623	0.691775105	Bacteria.Firmicutes.Clostridia.Clostridiales.Ruminococcaceae.Ruminococcaceae.UCG.004	TNS4
99534	ENSG00000131748	rs11658786	0.443027626	0.185350019	0.569784337	0.329348941	0.186746547	-0.231603732	-0.255676014	0.298271182	0.241983673	0.173041784	0.447589098	0.303525332	0.485033435	0.161959482	0.996346623	0.931308556	Bacteria.Firmicutes.Clostridia.Clostridiales.Ruminococcaceae.Ruminococcaceae.UCG.004	STARD3
99535	ENSG00000131778	rs6680778	0.156206959	0.024704096	0.515652598	0.953154483	0.220740411	-0.685038639	-0.170552834	0.027163316	0.153900754	0.298027529	0.260951425	0.460632267	0.309350753	0.044239261	0.996346623	0.960491085	Bacteria.Firmicutes.Clostridia.Clostridiales.Ruminococcaceae.Ruminococcaceae.UCG.004	CHD1L
99536	ENSG00000131781	rs1890041	0.818696279	0.6671021	0.697202959	0.721473678	0.060036194	-0.098434465	-0.161771301	0.125884919	0.260870303	0.22782298	0.413947974	0.351617923	0.623224406	0.367583149	0.996346623	0.94809125	Bacteria.Firmicutes.Clostridia.Clostridiales.Ruminococcaceae.Ruminococcaceae.UCG.004	FMO5
99537	ENSG00000131844	rs277975	0.253767114	0.256572683	0.366140452	0.927922422	0.240974692	-0.249906997	-0.322727664	0.034503369	0.209308599	0.218365233	0.354650641	0.379971368	0.383744245	0.19983028	0.996346623	0.960491085	Bacteria.Firmicutes.Clostridia.Clostridiales.Ruminococcaceae.Ruminococcaceae.UCG.004	MCCC2
99538	ENSG00000131848	rs34709084	0.957540538	0.807479542	0.194256422	0.472289843	0.009119019	0.084436441	-0.382920618	0.359061679	0.170631363	0.345118909	0.291987002	0.496689972	0.662254574	0.416783513	0.996346623	0.931308556	Bacteria.Firmicutes.Clostridia.Clostridiales.Ruminococcaceae.Ruminococcaceae.UCG.004	ZSCAN5A
99539	ENSG00000131849	rs11084545	0.113907595	0.005919127	0.484762747	0.972164197	0.289313165	-0.408912633	0.198365038	-0.008995182	0.180582864	0.143761098	0.282321467	0.256809536	0.263853871	0.01660844	0.996346623	0.960491085	Bacteria.Firmicutes.Clostridia.Clostridiales.Ruminococcaceae.Ruminococcaceae.UCG.004	ZNF132
99540	ENSG00000131871	rs34713741	0.662704309	0.537752437	0.048663414	0.101852091	0.073003997	-0.124506507	-0.567087159	0.662734299	0.166616634	0.200995193	0.28231596	0.399467572	0.571408846	0.321054579	0.996346623	0.91869633	Bacteria.Firmicutes.Clostridia.Clostridiales.Ruminococcaceae.Ruminococcaceae.UCG.004	SELENOS
99541	ENSG00000131899	rs2605140	0.151128004	0.104234528	0.459264718	0.482062535	-0.30896663	0.346612986	0.287682545	-0.243496423	0.212728258	0.21040329	0.386451844	0.344413661	0.303501844	0.11140692	0.996346623	0.931308556	Bacteria.Firmicutes.Clostridia.Clostridiales.Ruminococcaceae.Ruminococcaceae.UCG.004	LLGL1
99542	ENSG00000131941	rs7248625	0.458840218	0.79889023	0.269411435	0.471424543	0.108908853	-0.081078686	-0.290754734	-0.349752769	0.146161455	0.316944147	0.261051146	0.482865445	0.49245984	0.413672899	0.996346623	0.931308556	Bacteria.Firmicutes.Clostridia.Clostridiales.Ruminococcaceae.Ruminococcaceae.UCG.004	RHPN2
99543	ENSG00000131944	rs8108940	0.131552518	0.10556045	0.970329646	0.676145949	-0.297804672	0.413174333	-0.012024238	0.178355267	0.195032703	0.251786137	0.322053092	0.425067944	0.279835786	0.11250289	0.996346623	0.947810741	Bacteria.Firmicutes.Clostridia.Clostridiales.Ruminococcaceae.Ruminococcaceae.UCG.004	FAAP24
99544	ENSG00000131969	rs11157782	0.021348006	0.00022343	0.855539549	0.703627948	0.385122955	-0.781269976	-0.049340535	0.141033772	0.163328668	0.200022601	0.269961192	0.369118962	0.104589509	0.001568042	0.996346623	0.94809125	Bacteria.Firmicutes.Clostridia.Clostridiales.Ruminococcaceae.Ruminococcaceae.UCG.004	ABHD12B
99545	ENSG00000132000	rs1963954	0.106584516	0.041123115	0.234503957	0.1692516	-0.281148732	0.438425815	0.345261271	-0.609195045	0.171843527	0.210471477	0.287764225	0.438324268	0.255185838	0.061983795	0.996346623	0.931308556	Bacteria.Firmicutes.Clostridia.Clostridiales.Ruminococcaceae.Ruminococcaceae.UCG.004	PODNL1
99546	ENSG00000132002	rs11882319	0.565032284	0.082430076	0.338967963	0.235946257	-0.084960487	0.419356034	-0.227705472	-0.576337312	0.146915178	0.237786077	0.236407604	0.481856738	0.538848326	0.095785505	0.996346623	0.931308556	Bacteria.Firmicutes.Clostridia.Clostridiales.Ruminococcaceae.Ruminococcaceae.UCG.004	DNAJB1
99547	ENSG00000132016	rs3745456	0.706191902	0.042652085	0.052527481	0.329912314	-0.057218055	0.466322475	-0.511697298	0.44887169	0.151126217	0.225594308	0.259170856	0.457314989	0.585617109	0.063451738	0.996346623	0.931308556	Bacteria.Firmicutes.Clostridia.Clostridiales.Ruminococcaceae.Ruminococcaceae.UCG.004	BRME1
99548	ENSG00000132024	rs10415098	0.824513446	0.672424187	0.162571353	0.208685713	-0.031054167	0.096388232	-0.332287061	0.569341269	0.139489747	0.226946811	0.23528746	0.448441582	0.62514499	0.369182203	0.996346623	0.931308556	Bacteria.Firmicutes.Clostridia.Clostridiales.Ruminococcaceae.Ruminococcaceae.UCG.004	CC2D1A
99549	ENSG00000132026	rs10419408	0.128062389	0.029986415	0.291667836	0.286020827	0.274571676	-0.575054993	-0.32373704	0.419419895	0.178160657	0.259242935	0.304557932	0.389939049	0.277240762	0.050950177	0.996346623	0.931308556	Bacteria.Firmicutes.Clostridia.Clostridiales.Ruminococcaceae.Ruminococcaceae.UCG.004	RTBDN
99550	ENSG00000132122	rs2245681	0.328519172	0.142277987	0.669951399	0.389077712	0.163967823	-0.402466341	-0.127105607	0.339035079	0.166568081	0.271002676	0.296886523	0.391039344	0.431413636	0.136185618	0.996346623	0.931308556	Bacteria.Firmicutes.Clostridia.Clostridiales.Ruminococcaceae.Ruminococcaceae.UCG.004	SPATA6
99551	ENSG00000132128	rs1547180	0.875237543	0.76189271	0.268224649	0.253150388	0.061112838	-0.073835926	-0.72752013	0.472064327	0.387722817	0.242679708	0.65156407	0.409493441	0.639214094	0.402122919	0.996346623	0.931308556	Bacteria.Firmicutes.Clostridia.Clostridiales.Ruminococcaceae.Ruminococcaceae.UCG.004	LRRC41
99552	ENSG00000132141	rs3135958	0.884139525	0.504915294	0.972285611	0.218553929	0.022919064	-0.234898942	0.009527974	-0.604254371	0.156670273	0.350364234	0.273212758	0.486433857	0.642554976	0.307234997	0.996346623	0.931308556	Bacteria.Firmicutes.Clostridia.Clostridiales.Ruminococcaceae.Ruminococcaceae.UCG.004	CCT6B
99553	ENSG00000132199	rs2790	0.134921138	0.005269654	0.691183065	0.425122571	-0.241062413	0.824055695	-0.107466306	-0.34046057	0.159272376	0.28555035	0.269340743	0.42423009	0.283633067	0.015263673	0.996346623	0.931308556	Bacteria.Firmicutes.Clostridia.Clostridiales.Ruminococcaceae.Ruminococcaceae.UCG.004	ENOSF1
99554	ENSG00000132274	rs34080219	0.800356408	0.838375708	0.712748646	0.792699572	-0.040456528	0.072959471	-0.100043606	0.172187521	0.159335729	0.356285502	0.270567074	0.652538143	0.615430681	0.426249062	0.996346623	0.950447855	Bacteria.Firmicutes.Clostridia.Clostridiales.Ruminococcaceae.Ruminococcaceae.UCG.004	TRIM22
99555	ENSG00000132275	rs960456	0.212858694	0.05458375	0.977719773	0.908852407	0.253260298	-0.423872877	-0.009164138	0.045579902	0.201335103	0.216597109	0.326895783	0.396600863	0.359075122	0.074007345	0.996346623	0.960491085	Bacteria.Firmicutes.Clostridia.Clostridiales.Ruminococcaceae.Ruminococcaceae.UCG.004	RRP8
99556	ENSG00000132294	rs4736530	0.470596205	0.511160294	0.166433008	0.299006124	-0.222677002	0.145693499	0.706566118	-0.361561801	0.306849958	0.220543152	0.504975855	0.345394131	0.498528728	0.309906766	0.996346623	0.931308556	Bacteria.Firmicutes.Clostridia.Clostridiales.Ruminococcaceae.Ruminococcaceae.UCG.004	EFR3A
99557	ENSG00000132305	rs9653508	0.132659994	0.078636331	0.1918016	0.273784162	0.376146843	-0.341853474	-0.547858926	0.34184998	0.247057996	0.1913703	0.415429696	0.309765398	0.281238471	0.093770448	0.996346623	0.931308556	Bacteria.Firmicutes.Clostridia.Clostridiales.Ruminococcaceae.Ruminococcaceae.UCG.004	IMMT
99558	ENSG00000132313	rs2288122	0.794452169	0.718005342	0.350397548	0.108369334	0.051786974	-0.077124588	0.355181671	-0.603698875	0.19796999	0.212653881	0.377657336	0.370907695	0.613668474	0.386587339	0.996346623	0.928365221	Bacteria.Firmicutes.Clostridia.Clostridiales.Ruminococcaceae.Ruminococcaceae.UCG.004	MRPL35
99559	ENSG00000132329	rs6431564	0.477551414	0.933795813	0.335369385	0.141655527	-0.168039462	0.01634053	-0.480710893	0.572636498	0.235245695	0.195958936	0.495352602	0.384975971	0.502325238	0.453128273	0.996346623	0.930514317	Bacteria.Firmicutes.Clostridia.Clostridiales.Ruminococcaceae.Ruminococcaceae.UCG.004	RAMP1
99560	ENSG00000132383	rs11654967	0.065552295	0.016554182	0.783187629	0.719331159	-0.360825904	0.628838464	0.087042543	-0.135951209	0.192685771	0.255709639	0.315038936	0.376706578	0.199113618	0.033630532	0.996346623	0.94809125	Bacteria.Firmicutes.Clostridia.Clostridiales.Ruminococcaceae.Ruminococcaceae.UCG.004	RPA1
99561	ENSG00000132406	rs2916466	0.089812056	0.078624824	0.182196283	0.290474011	-0.702526952	0.422485795	-1.423871947	0.599609751	0.40804777	0.236499123	1.05611177	0.562681221	0.2340398	0.093770448	0.996346623	0.931308556	Bacteria.Firmicutes.Clostridia.Clostridiales.Ruminococcaceae.Ruminococcaceae.UCG.004	TMEM128
99562	ENSG00000132423	rs6912105	0.303039814	0.147284835	0.771530376	0.271892138	-0.343555614	0.361520219	0.132110369	-0.412668531	0.330965859	0.246533912	0.453101047	0.372451386	0.41490561	0.139325691	0.996346623	0.931308556	Bacteria.Firmicutes.Clostridia.Clostridiales.Ruminococcaceae.Ruminococcaceae.UCG.004	COQ3
99563	ENSG00000132429	rs7766819	0.564836738	0.095715584	0.558706545	0.922398836	0.096433614	-0.482140812	0.174828739	0.046622788	0.166670721	0.285263283	0.297454829	0.476785401	0.538848326	0.105558747	0.996346623	0.960491085	Bacteria.Firmicutes.Clostridia.Clostridiales.Ruminococcaceae.Ruminococcaceae.UCG.004	POPDC3
99564	ENSG00000132436	rs10499695	0.575489319	0.751032182	0.439104701	0.385068085	0.13773171	-0.06493807	-0.322345729	0.271489757	0.244733165	0.203820039	0.414103834	0.310484851	0.545228855	0.398657438	0.996346623	0.931308556	Bacteria.Firmicutes.Clostridia.Clostridiales.Ruminococcaceae.Ruminococcaceae.UCG.004	FIGNL1
99565	ENSG00000132471	rs2290768	0.067668415	0.009667655	0.654961263	0.080358727	-0.239730005	0.8719628	0.100960967	-0.748047372	0.129044321	0.327187071	0.224898374	0.421221183	0.203319847	0.023603398	0.996346623	0.897013704	Bacteria.Firmicutes.Clostridia.Clostridiales.Ruminococcaceae.Ruminococcaceae.UCG.004	WBP2
99566	ENSG00000132507	rs11658072	0.575220116	0.612761796	0.311706687	0.537855894	0.165041709	-0.11621761	-0.449086324	0.211479434	0.293052787	0.228526334	0.440513522	0.341485748	0.545228855	0.348160185	0.996346623	0.942901759	Bacteria.Firmicutes.Clostridia.Clostridiales.Ruminococcaceae.Ruminococcaceae.UCG.004	EIF5A
99567	ENSG00000132517	rs56123568	0.059036466	0.009694042	0.91739141	0.749076477	-0.283063193	0.909200483	0.028788707	-0.148194446	0.147342284	0.34129009	0.276500602	0.461382614	0.18645212	0.023611022	0.996346623	0.94809125	Bacteria.Firmicutes.Clostridia.Clostridiales.Ruminococcaceae.Ruminococcaceae.UCG.004	SLC52A1
99568	ENSG00000132541	rs2447507	0.444805389	0.342445412	0.136769775	0.264753875	-0.163045589	0.202279371	-0.529158492	0.369567366	0.212101844	0.211538325	0.351304264	0.328566912	0.48564247	0.240637722	0.996346623	0.931308556	Bacteria.Firmicutes.Clostridia.Clostridiales.Ruminococcaceae.Ruminococcaceae.UCG.004	RIDA
99569	ENSG00000132612	rs72795270	0.546903923	0.440341655	0.509118284	0.889764949	-0.095063354	0.227184937	-0.175244701	-0.066204824	0.156992111	0.29264877	0.263994584	0.475821961	0.530752291	0.281041264	0.996346623	0.957644206	Bacteria.Firmicutes.Clostridia.Clostridiales.Ruminococcaceae.Ruminococcaceae.UCG.004	VPS4A
99570	ENSG00000132623	rs6057110	0.795304898	0.471189365	0.363349906	0.259215472	0.050501005	-0.216283282	0.287901567	-0.487175112	0.193877081	0.298439747	0.314532591	0.42808015	0.613668474	0.293744632	0.996346623	0.931308556	Bacteria.Firmicutes.Clostridia.Clostridiales.Ruminococcaceae.Ruminococcaceae.UCG.004	ANKEF1
99571	ENSG00000132740	rs9769	0.99937637	0.602971843	0.466324162	0.342138553	-0.000127552	-0.159523373	-0.225084279	0.477541162	0.16257527	0.305223567	0.307190432	0.499080139	0.670567205	0.34468553	0.996346623	0.931308556	Bacteria.Firmicutes.Clostridia.Clostridiales.Ruminococcaceae.Ruminococcaceae.UCG.004	IGHMBP2
99572	ENSG00000132744	rs948445	0.005201914	0.005193532	0.295361094	0.287136039	-1.363672235	0.778865859	-0.714896652	0.427041351	0.471786542	0.2694091	0.677753099	0.397952645	0.044214862	0.01514199	0.996346623	0.931308556	Bacteria.Firmicutes.Clostridia.Clostridiales.Ruminococcaceae.Ruminococcaceae.UCG.004	ACY3
99573	ENSG00000132768	rs783308	0.426622684	0.063664984	0.897863298	0.503922082	-0.131780538	0.694832578	-0.039142224	-0.36717554	0.16474062	0.368371224	0.303766694	0.546382823	0.480810671	0.081383401	0.996346623	0.938013246	Bacteria.Firmicutes.Clostridia.Clostridiales.Ruminococcaceae.Ruminococcaceae.UCG.004	DPH2
99574	ENSG00000132793	rs6072351	0.734116246	0.848757952	0.051861181	0.361874775	0.047278169	0.036337144	-0.44122641	0.260971664	0.13860741	0.189796012	0.222827516	0.284231176	0.596035874	0.429719969	0.996346623	0.931308556	Bacteria.Firmicutes.Clostridia.Clostridiales.Ruminococcaceae.Ruminococcaceae.UCG.004	LPIN3
99575	ENSG00000132837	rs3733892	0.200555121	0.077474012	0.969400678	0.837836656	-0.218535579	0.309946769	0.010263435	0.065206844	0.169028146	0.172816574	0.266542855	0.317353166	0.348176784	0.09288347	0.996346623	0.956357887	Bacteria.Firmicutes.Clostridia.Clostridiales.Ruminococcaceae.Ruminococcaceae.UCG.004	DMGDH
99576	ENSG00000132842	rs11746090	0.05775709	0.007186753	0.733781366	0.97471287	0.344217412	-0.569016349	-0.106407159	0.011225138	0.17824187	0.20510159	0.311550146	0.352787204	0.184481771	0.019053825	0.996346623	0.960491085	Bacteria.Firmicutes.Clostridia.Clostridiales.Ruminococcaceae.Ruminococcaceae.UCG.004	AP3B1
99577	ENSG00000132854	rs2296518	0.159531411	0.015803468	0.504480127	0.498656495	0.253169692	-0.413554414	0.19530982	-0.209096215	0.177949639	0.166932483	0.29101658	0.307331849	0.311772605	0.032571791	0.996346623	0.935765246	Bacteria.Firmicutes.Clostridia.Clostridiales.Ruminococcaceae.Ruminococcaceae.UCG.004	KANK4
99578	ENSG00000132879	rs2272983	0.042577567	0.032849102	0.863860424	0.902019773	0.93259112	-0.573979777	-0.138955641	0.056795015	0.450995172	0.263324449	0.80726173	0.459563812	0.154544919	0.05365762	0.996346623	0.959447125	Bacteria.Firmicutes.Clostridia.Clostridiales.Ruminococcaceae.Ruminococcaceae.UCG.004	FBXO44
99579	ENSG00000132881	rs6603850	0.01640509	0.002667483	0.993627947	0.990424588	0.682192215	-0.580091646	0.004184694	-0.004290902	0.277005217	0.185820749	0.522005027	0.356184962	0.090136157	0.009323422	0.997747799	0.962384921	Bacteria.Firmicutes.Clostridia.Clostridiales.Ruminococcaceae.Ruminococcaceae.UCG.004	CPLANE2
99580	ENSG00000132906	rs12691551	0.036983622	0.004882219	0.992317192	0.465971754	-0.396078908	0.450870424	-0.003366614	-0.236223629	0.186033489	0.154784429	0.348306522	0.32213744	0.143017601	0.014447857	0.997747799	0.931308556	Bacteria.Firmicutes.Clostridia.Clostridiales.Ruminococcaceae.Ruminococcaceae.UCG.004	CASP9
99581	ENSG00000132912	rs148801630	0.363338311	0.329686626	0.487365019	0.691101708	-0.155031844	0.330764109	0.189561922	-0.273212692	0.16936824	0.336827438	0.271413354	0.684557363	0.447800791	0.234871935	0.996346623	0.94809125	Bacteria.Firmicutes.Clostridia.Clostridiales.Ruminococcaceae.Ruminococcaceae.UCG.004	DCTN4
99582	ENSG00000133028	rs8075503	0.251941155	0.127680229	0.742084304	0.683405946	-0.295955403	0.339354313	-0.137940588	0.152690222	0.256067214	0.219971437	0.417394975	0.372754156	0.383306436	0.127076794	0.996346623	0.947810741	Bacteria.Firmicutes.Clostridia.Clostridiales.Ruminococcaceae.Ruminococcaceae.UCG.004	SCO1
99583	ENSG00000133030	rs8067893	0.69286889	0.386200659	0.604581771	0.133123232	0.059301765	-0.225889646	-0.128441245	0.634806719	0.149487877	0.258955119	0.24685057	0.417456259	0.579990242	0.257859214	0.996346623	0.930514317	Bacteria.Firmicutes.Clostridia.Clostridiales.Ruminococcaceae.Ruminococcaceae.UCG.004	MPRIP
99584	ENSG00000133063	rs2486063	0.018104719	0.000149215	0.226822575	0.412349658	0.308202135	-0.673873083	-0.252836487	0.330962657	0.127153409	0.167409693	0.207250336	0.401172167	0.0947475	0.001177516	0.996346623	0.931308556	Bacteria.Firmicutes.Clostridia.Clostridiales.Ruminococcaceae.Ruminococcaceae.UCG.004	CHIT1
99585	ENSG00000133103	rs9532436	0.01999707	0.000512657	0.091462743	0.021837121	0.497283538	-0.635218817	-0.562201751	0.726152012	0.208570702	0.173843024	0.328255001	0.309157119	0.101191025	0.002835693	0.996346623	0.6815944	Bacteria.Firmicutes.Clostridia.Clostridiales.Ruminococcaceae.Ruminococcaceae.UCG.004	COG6
99586	ENSG00000133104	rs9576006	0.439927489	0.085606935	0.993239048	0.396805382	0.152629634	-0.381400442	0.002578209	0.388890799	0.196431372	0.218544404	0.303109788	0.45596873	0.483218043	0.098534927	0.997747799	0.931308556	Bacteria.Firmicutes.Clostridia.Clostridiales.Ruminococcaceae.Ruminococcaceae.UCG.004	SPART
99587	ENSG00000133115	rs7327384	0.263623578	0.829211727	0.671554512	0.570772741	-0.193918942	0.059141139	0.129537159	0.245924293	0.171993855	0.273081332	0.304137483	0.431625544	0.389361888	0.424416977	0.996346623	0.943636138	Bacteria.Firmicutes.Clostridia.Clostridiales.Ruminococcaceae.Ruminococcaceae.UCG.004	STOML3
99588	ENSG00000133247	rs2384685	0.21305924	0.063724962	0.602565123	0.869082232	0.237542817	-0.334658381	-0.155313434	0.050703214	0.1889239	0.177463103	0.296834708	0.306424954	0.359075122	0.081401466	0.996346623	0.956357887	Bacteria.Firmicutes.Clostridia.Clostridiales.Ruminococcaceae.Ruminococcaceae.UCG.004	KMT5C
99589	ENSG00000133398	rs9313148	0.667661959	0.839291923	0.82817498	0.742326191	-0.070107558	0.055496474	-0.063373532	0.141153522	0.162552626	0.272574928	0.290830213	0.427533082	0.573070698	0.426386366	0.996346623	0.94809125	Bacteria.Firmicutes.Clostridia.Clostridiales.Ruminococcaceae.Ruminococcaceae.UCG.004	MED10
99590	ENSG00000133424	rs9609886	0.862492727	0.487395975	0.870074281	0.651677686	0.027684678	-0.182273893	-0.043129448	0.180947287	0.159217997	0.260997033	0.262661571	0.399003376	0.634930797	0.301324849	0.996346623	0.947810741	Bacteria.Firmicutes.Clostridia.Clostridiales.Ruminococcaceae.Ruminococcaceae.UCG.004	LARGE1
99591	ENSG00000133433	rs5760130	9.39E-06	3.57E-08	0.847693134	0.608466392	0.955362005	-0.927772538	-0.056878033	0.134694926	0.198946631	0.148717239	0.294982057	0.261684507	0.000505987	1.44E-06	0.996346623	0.943636138	Bacteria.Firmicutes.Clostridia.Clostridiales.Ruminococcaceae.Ruminococcaceae.UCG.004	GSTT2B
99592	ENSG00000133460	rs112679425	0.239062771	0.007887362	0.395473485	0.320944599	0.107627481	-0.568214189	-0.134762635	0.300092836	0.090590016	0.207352608	0.157559849	0.300081459	0.375171435	0.020150433	0.996346623	0.931308556	Bacteria.Firmicutes.Clostridia.Clostridiales.Ruminococcaceae.Ruminococcaceae.UCG.004	SLC2A11
99593	ENSG00000133477	rs2267423	0.407510892	0.230159007	0.725465769	0.981678392	-0.1295043	0.275433555	-0.097717888	-0.008437486	0.155354677	0.227415961	0.27708669	0.366020599	0.472831968	0.186860126	0.996346623	0.961793227	Bacteria.Firmicutes.Clostridia.Clostridiales.Ruminococcaceae.Ruminococcaceae.UCG.004	FAM83F
99594	ENSG00000133619	rs740109	0.641127622	0.718060161	0.859465132	0.761338992	-0.072785573	0.119557746	0.050208302	0.128763671	0.15543192	0.329720893	0.282468664	0.422199831	0.565034905	0.386587339	0.996346623	0.948804986	Bacteria.Firmicutes.Clostridia.Clostridiales.Ruminococcaceae.Ruminococcaceae.UCG.004	KRBA1
99595	ENSG00000133639	rs709223	0.454007714	0.501986743	0.007475641	0.001930245	0.25456788	-0.132094428	2.083191187	-1.362381319	0.337981437	0.195673901	0.754793714	0.421769704	0.490390141	0.305767368	0.854387937	0.439011781	Bacteria.Firmicutes.Clostridia.Clostridiales.Ruminococcaceae.Ruminococcaceae.UCG.004	BTG1
99596	ENSG00000133704	rs12809335	0.768578602	0.281357913	0.602426494	0.673353748	0.052091951	-0.217148007	0.154034275	-0.140028219	0.176314679	0.199922054	0.294277296	0.330694956	0.607788804	0.211324138	0.996346623	0.947810741	Bacteria.Firmicutes.Clostridia.Clostridiales.Ruminococcaceae.Ruminococcaceae.UCG.004	IPO8
99597	ENSG00000133706	rs17428724	0.402178523	0.16723154	0.738103404	0.497440041	-0.168247389	0.373841153	-0.105726325	0.331724874	0.199541346	0.267691383	0.314869755	0.486189708	0.471395522	0.151495441	0.996346623	0.935724998	Bacteria.Firmicutes.Clostridia.Clostridiales.Ruminococcaceae.Ruminococcaceae.UCG.004	LARS1
99598	ENSG00000133731	rs1967328	0.304856815	0.200023059	0.72486304	0.445564539	0.179881891	-0.245034694	-0.10333689	-0.241125044	0.17394768	0.189297345	0.292350192	0.314199357	0.416384727	0.170436867	0.996346623	0.931308556	Bacteria.Firmicutes.Clostridia.Clostridiales.Ruminococcaceae.Ruminococcaceae.UCG.004	IMPA1
99599	ENSG00000133739	rs62525428	0.488048211	0.080596045	0.648531686	0.758216811	-0.115216643	0.695362514	-0.134839813	-0.180034944	0.165226454	0.391868944	0.294477422	0.582443068	0.50620513	0.094752108	0.996346623	0.94809125	Bacteria.Firmicutes.Clostridia.Clostridiales.Ruminococcaceae.Ruminococcaceae.UCG.004	LRRCC1
99600	ENSG00000133872	rs3824207	0.123179709	0.03828498	0.566540162	0.149528266	-0.238257657	0.721297991	0.153278204	-0.690766387	0.15257894	0.341176881	0.266084596	0.473712158	0.27230755	0.059577219	0.996346623	0.930514317	Bacteria.Firmicutes.Clostridia.Clostridiales.Ruminococcaceae.Ruminococcaceae.UCG.004	SARAF
99601	ENSG00000133943	rs10873405	0.616968546	0.530569828	0.426977725	0.743638268	-0.091527213	0.120351451	-0.246103069	0.094980246	0.182133402	0.190894279	0.307894216	0.289208771	0.557532624	0.318241648	0.996346623	0.94809125	Bacteria.Firmicutes.Clostridia.Clostridiales.Ruminococcaceae.Ruminococcaceae.UCG.004	DGLUCY
99602	ENSG00000133983	rs1060681	0.185623554	0.031877224	0.036015818	0.129567596	-0.266872891	0.42346667	-0.754992779	0.46812792	0.199518736	0.193146747	0.352722357	0.3049722	0.335867191	0.052946863	0.996346623	0.930514317	Bacteria.Firmicutes.Clostridia.Clostridiales.Ruminococcaceae.Ruminococcaceae.UCG.004	COX16
99603	ENSG00000133985	rs868803492	0.651538691	0.416771572	0.932197253	0.794932379	0.078448662	-0.212589927	-0.024576269	-0.13386888	0.172911631	0.260153963	0.287758427	0.512977167	0.567174348	0.270569104	0.996346623	0.950447855	Bacteria.Firmicutes.Clostridia.Clostridiales.Ruminococcaceae.Ruminococcaceae.UCG.004	TTC9
99604	ENSG00000134014	rs3857878	0.012973889	0.004305775	0.215603125	0.162176279	0.656880765	-0.57582296	-0.531808272	0.435935982	0.257221245	0.194728795	0.425342915	0.30838518	0.078994746	0.013158689	0.996346623	0.931308556	Bacteria.Firmicutes.Clostridia.Clostridiales.Ruminococcaceae.Ruminococcaceae.UCG.004	ELP3
99605	ENSG00000134028	rs13262293	0.011168026	0.021661393	0.488396645	0.817445342	0.517204771	-0.437358565	-0.226285848	-0.067477718	0.198099754	0.18594555	0.324766295	0.291159673	0.072719045	0.040358119	0.996346623	0.954494052	Bacteria.Firmicutes.Clostridia.Clostridiales.Ruminococcaceae.Ruminococcaceae.UCG.004	ADAMDEC1
99606	ENSG00000134046	rs7237892	0.029632192	0.040078128	0.060471587	0.075916425	-1.077708751	0.581184517	1.392362215	-0.79140108	0.484757706	0.277509587	0.728960421	0.43887913	0.12830077	0.061135278	0.996346623	0.879491612	Bacteria.Firmicutes.Clostridia.Clostridiales.Ruminococcaceae.Ruminococcaceae.UCG.004	MBD2
99607	ENSG00000134058	rs4541612	0.200697525	0.200704519	0.352133186	0.881783327	0.374822294	-0.253987184	-0.414322306	0.05182618	0.290002258	0.196514499	0.442141242	0.347160729	0.34818536	0.170672717	0.996346623	0.956357887	Bacteria.Firmicutes.Clostridia.Clostridiales.Ruminococcaceae.Ruminococcaceae.UCG.004	CDK7
99608	ENSG00000134077	rs71314346	0.089342571	0.007512187	0.44698228	0.141621898	-0.324590234	0.780112016	0.215620252	-0.81441768	0.188249327	0.282837162	0.281846495	0.547475272	0.233651058	0.019415435	0.996346623	0.930514317	Bacteria.Firmicutes.Clostridia.Clostridiales.Ruminococcaceae.Ruminococcaceae.UCG.004	THUMPD3
99609	ENSG00000134183	rs6680537	0.907975885	0.979495163	0.774384351	0.600367715	-0.0206881	-0.007272869	-0.086027865	0.268060881	0.178289441	0.281900359	0.298891894	0.509224101	0.649119278	0.464643551	0.996346623	0.943636138	Bacteria.Firmicutes.Clostridia.Clostridiales.Ruminococcaceae.Ruminococcaceae.UCG.004	GNAT2
99610	ENSG00000134184	rs144195081	0.003717354	0.00162493	0.572403064	0.794281832	-0.420780894	1.316234156	0.149136981	-0.137522698	0.139878532	0.400440767	0.262867192	0.525272911	0.034616752	0.006313292	0.996346623	0.950447855	Bacteria.Firmicutes.Clostridia.Clostridiales.Ruminococcaceae.Ruminococcaceae.UCG.004	GSTM1
99611	ENSG00000134201	rs7483	0.381293748	0.274630905	0.771355888	0.469400219	0.148412647	-0.199248657	0.080831204	-0.244983987	0.168380635	0.180869816	0.277010321	0.336677426	0.458805831	0.208595956	0.996346623	0.931308556	Bacteria.Firmicutes.Clostridia.Clostridiales.Ruminococcaceae.Ruminococcaceae.UCG.004	GSTM5
99612	ENSG00000134202	rs1332018	1.10E-06	2.15E-07	0.508550994	0.831661881	-1.03552663	0.882621814	0.240506408	-0.054771539	0.192890724	0.152493507	0.361820748	0.256644451	9.64E-05	5.96E-06	0.996346623	0.954520426	Bacteria.Firmicutes.Clostridia.Clostridiales.Ruminococcaceae.Ruminococcaceae.UCG.004	GSTM3
99613	ENSG00000134240	rs72695189	0.031881313	0.009832778	0.14799032	0.122402829	0.386798998	-0.539460877	-0.435468724	0.609083624	0.176426673	0.20290384	0.297488199	0.38923048	0.133255431	0.023785792	0.996346623	0.930514317	Bacteria.Firmicutes.Clostridia.Clostridiales.Ruminococcaceae.Ruminococcaceae.UCG.004	HMGCS2
99614	ENSG00000134243	rs72646553	0.538248856	0.062179783	0.336623228	0.05051327	0.095333195	-0.475621447	-0.252599551	0.894841454	0.154088305	0.250698349	0.260974384	0.449222278	0.528230054	0.079714417	0.996346623	0.820618104	Bacteria.Firmicutes.Clostridia.Clostridiales.Ruminococcaceae.Ruminococcaceae.UCG.004	SORT1
99615	ENSG00000134247	rs79240021	0.556613151	0.353402925	0.927454833	0.947655414	-0.103215271	0.197416175	-0.029235622	0.026215022	0.174678012	0.211231335	0.319878833	0.397790585	0.535512736	0.245250124	0.996346623	0.960491085	Bacteria.Firmicutes.Clostridia.Clostridiales.Ruminococcaceae.Ruminococcaceae.UCG.004	PTGFRN
99616	ENSG00000134262	rs17464525	0.102940737	0.066737205	0.270102984	0.999783096	0.262750099	-0.628342751	-0.315545956	0.000133455	0.158887694	0.337051698	0.283722878	0.489060009	0.249826516	0.084219249	0.996346623	0.963257575	Bacteria.Firmicutes.Clostridia.Clostridiales.Ruminococcaceae.Ruminococcaceae.UCG.004	AP4B1
99617	ENSG00000134265	rs2290279	0.683826099	0.381339644	0.974974306	0.932365772	0.075016057	-0.212633784	-0.010908814	-0.033688368	0.183390158	0.241265713	0.346428517	0.395435338	0.57818626	0.255603881	0.996346623	0.960491085	Bacteria.Firmicutes.Clostridia.Clostridiales.Ruminococcaceae.Ruminococcaceae.UCG.004	NAPG
99618	ENSG00000134278	rs3902981	0.354075984	0.267149765	0.72891753	0.53145438	-0.192741399	0.209054486	-0.118622217	0.195079589	0.206519895	0.186804273	0.340828935	0.310092593	0.442062918	0.205254316	0.996346623	0.942901759	Bacteria.Firmicutes.Clostridia.Clostridiales.Ruminococcaceae.Ruminococcaceae.UCG.004	SPIRE1
99619	ENSG00000134283	rs1043652	0.861497082	0.996043325	0.944583195	0.708782261	-0.071179043	0.001370785	-0.038087604	0.145904774	0.406386329	0.275379945	0.545857925	0.388966482	0.634701148	0.469021398	0.996346623	0.94809125	Bacteria.Firmicutes.Clostridia.Clostridiales.Ruminococcaceae.Ruminococcaceae.UCG.004	PPHLN1
99620	ENSG00000134291	rs11609253	0.77702966	0.489514306	0.147572056	0.402515367	-0.066920095	0.127542106	-0.697385997	0.313016935	0.235341108	0.183522025	0.475916143	0.371505248	0.608136349	0.302180775	0.996346623	0.931308556	Bacteria.Firmicutes.Clostridia.Clostridiales.Ruminococcaceae.Ruminococcaceae.UCG.004	TMEM106C
99621	ENSG00000134313	rs3749007	0.941028268	0.834226167	0.852146123	0.818608058	0.013900772	-0.051229173	0.051945729	-0.13846418	0.187191048	0.243816345	0.277617025	0.60135902	0.658711549	0.425214609	0.996346623	0.954494052	Bacteria.Firmicutes.Clostridia.Clostridiales.Ruminococcaceae.Ruminococcaceae.UCG.004	KIDINS220
99622	ENSG00000134317	rs1367389	0.329156201	0.111212835	0.489654907	0.513175795	0.169765167	-0.381772495	-0.188420205	0.235962556	0.172686307	0.236480123	0.271208448	0.358903818	0.431535238	0.116441824	0.996346623	0.939583466	Bacteria.Firmicutes.Clostridia.Clostridiales.Ruminococcaceae.Ruminococcaceae.UCG.004	GRHL1
99623	ENSG00000134318	rs9798189	0.563627928	0.609471133	0.671656639	0.977275782	-0.104196237	0.112995732	0.127444882	-0.01040677	0.179527903	0.220145483	0.299324058	0.363966996	0.538848326	0.346845442	0.996346623	0.960716105	Bacteria.Firmicutes.Clostridia.Clostridiales.Ruminococcaceae.Ruminococcaceae.UCG.004	ROCK2
99624	ENSG00000134330	rs56177557	0.96793219	0.413768256	0.25483516	0.5960024	-0.006344345	-0.186892025	-0.304870481	0.247175259	0.157214609	0.227231247	0.265410042	0.463969295	0.664043092	0.269308616	0.996346623	0.943636138	Bacteria.Firmicutes.Clostridia.Clostridiales.Ruminococcaceae.Ruminococcaceae.UCG.004	IAH1
99625	ENSG00000134444	rs17720153	0.9280662	0.714421301	0.669884883	0.097464174	-0.01661611	0.08698067	0.122656847	-0.685145859	0.183353134	0.236681538	0.286433907	0.407550329	0.654613408	0.386102675	0.996346623	0.91745614	Bacteria.Firmicutes.Clostridia.Clostridiales.Ruminococcaceae.Ruminococcaceae.UCG.004	RELCH
99626	ENSG00000134463	rs10752227	8.64E-05	1.65E-06	0.830318626	0.842581577	-0.955035784	0.782834746	-0.089818656	-0.05548964	0.228252688	0.148742313	0.417481928	0.278316489	0.002486398	3.06E-05	0.996346623	0.956357887	Bacteria.Firmicutes.Clostridia.Clostridiales.Ruminococcaceae.Ruminococcaceae.UCG.004	ECHDC3
99627	ENSG00000134545	rs2734436	0.015441968	0.003200285	0.453093623	0.558895329	0.586607124	-0.532561528	0.393267848	-0.207835057	0.235925213	0.174052923	0.521068482	0.353782274	0.086342732	0.010491764	0.996346623	0.943636138	Bacteria.Firmicutes.Clostridia.Clostridiales.Ruminococcaceae.Ruminococcaceae.UCG.004	KLRC1
99628	ENSG00000134627	rs1271070	0.182421884	0.05724249	0.817733115	0.698051884	-0.235601796	0.303314247	-0.065883227	-0.104064446	0.174841556	0.156728922	0.284736671	0.267073429	0.332867337	0.076190379	0.996346623	0.94809125	Bacteria.Firmicutes.Clostridia.Clostridiales.Ruminococcaceae.Ruminococcaceae.UCG.004	PIWIL4
99629	ENSG00000134697	rs10908362	0.585510846	0.566614384	0.034810593	0.010239081	0.153548002	-0.116724882	-0.845254157	0.807873074	0.280174779	0.202668409	0.392220269	0.305602876	0.54968558	0.332033889	0.996346623	0.561827524	Bacteria.Firmicutes.Clostridia.Clostridiales.Ruminococcaceae.Ruminococcaceae.UCG.004	GNL2
99630	ENSG00000134748	rs12127117	0.248473152	0.301605746	0.852148334	0.621292912	0.634793233	-0.318648093	0.192611275	-0.286816764	0.545190308	0.306054509	1.029400868	0.577845757	0.381178895	0.220374578	0.996346623	0.943636138	Bacteria.Firmicutes.Clostridia.Clostridiales.Ruminococcaceae.Ruminococcaceae.UCG.004	PRPF38A
99631	ENSG00000134757	rs2035037	0.312563891	0.035736889	0.557568746	0.724048303	0.160343749	-0.49626762	0.155825419	0.123186635	0.157563932	0.231488788	0.264355197	0.347433469	0.420892662	0.056806891	0.996346623	0.94809125	Bacteria.Firmicutes.Clostridia.Clostridiales.Ruminococcaceae.Ruminococcaceae.UCG.004	DSG3
99632	ENSG00000134779	rs948636	0.265440659	0.035705307	0.34577804	0.238022273	0.205946441	-0.461824454	0.309507446	-0.469145791	0.183364219	0.21538436	0.325933279	0.393996479	0.390441206	0.056806891	0.996346623	0.931308556	Bacteria.Firmicutes.Clostridia.Clostridiales.Ruminococcaceae.Ruminococcaceae.UCG.004	TPGS2
99633	ENSG00000134809	rs2649665	0.000427773	0.000480781	0.188906131	0.340371523	1.410649085	-0.847491134	-0.911607238	0.382617642	0.380262267	0.230686157	0.686692806	0.398404232	0.008399343	0.002718662	0.996346623	0.931308556	Bacteria.Firmicutes.Clostridia.Clostridiales.Ruminococcaceae.Ruminococcaceae.UCG.004	TIMM10
99634	ENSG00000134824	rs61897795	0.014366789	0.000846559	0.27855305	0.230409219	-0.360526979	1.064734306	0.261908045	-0.534717581	0.143381501	0.304460773	0.239716566	0.44173749	0.083195882	0.004062498	0.996346623	0.931308556	Bacteria.Firmicutes.Clostridia.Clostridiales.Ruminococcaceae.Ruminococcaceae.UCG.004	FADS2
99635	ENSG00000134871	rs6492279	0.528746915	0.449037402	0.164375794	0.138762919	-0.140051483	0.178579889	0.517929635	-0.564326031	0.221156697	0.234493251	0.368336521	0.376585727	0.524177394	0.284071625	0.996346623	0.930514317	Bacteria.Firmicutes.Clostridia.Clostridiales.Ruminococcaceae.Ruminococcaceae.UCG.004	COL4A2
99636	ENSG00000134882	rs72651021	0.229164171	0.002850284	0.430668725	0.757542768	0.167883861	-0.769211964	-0.175919547	-0.173254539	0.138316925	0.248189264	0.221864413	0.558897688	0.367608829	0.00956687	0.996346623	0.94809125	Bacteria.Firmicutes.Clostridia.Clostridiales.Ruminococcaceae.Ruminococcaceae.UCG.004	UBAC2
99637	ENSG00000134897	rs7985512	0.534091367	0.619858458	0.182763512	0.067135268	-0.093289287	0.121025088	-0.36305389	0.668613739	0.149250175	0.242826815	0.269637881	0.359190647	0.526808515	0.350398341	0.996346623	0.864123481	Bacteria.Firmicutes.Clostridia.Clostridiales.Ruminococcaceae.Ruminococcaceae.UCG.004	BIVM
99638	ENSG00000134900	rs12584319	0.617787156	0.230412194	0.409334575	0.349654168	-0.093990526	0.241236239	-0.247179003	0.365899017	0.187471745	0.199289835	0.297680524	0.388449084	0.557532624	0.186980186	0.996346623	0.931308556	Bacteria.Firmicutes.Clostridia.Clostridiales.Ruminococcaceae.Ruminococcaceae.UCG.004	TPP2
99639	ENSG00000134901	rs374823345	0.395835718	0.319291198	0.822675076	0.783247927	0.16584902	-0.204949522	0.079000416	-0.095136898	0.194054518	0.204237461	0.35111419	0.344433685	0.467568732	0.229802761	0.996346623	0.950447855	Bacteria.Firmicutes.Clostridia.Clostridiales.Ruminococcaceae.Ruminococcaceae.UCG.004	POGLUT2
99640	ENSG00000134955	rs56350429	0.205321254	0.006336509	0.673308844	0.196078182	0.233369563	-0.457113922	-0.124455185	0.404901394	0.182440294	0.162102455	0.293874261	0.310026095	0.352242121	0.017335757	0.996346623	0.931308556	Bacteria.Firmicutes.Clostridia.Clostridiales.Ruminococcaceae.Ruminococcaceae.UCG.004	SLC37A2
99641	ENSG00000134962	rs7685429	0.001481192	0.001337931	0.903199394	0.942192664	-1.006909517	0.641757939	-0.063459328	0.023605563	0.303534436	0.191546846	0.51977858	0.324292795	0.019104474	0.005486346	0.996346623	0.960491085	Bacteria.Firmicutes.Clostridia.Clostridiales.Ruminococcaceae.Ruminococcaceae.UCG.004	KLB
99642	ENSG00000134982	rs73220022	0.980697352	0.480898036	0.134308306	0.235584035	0.003673156	-0.197867933	0.393623281	-0.582802383	0.151242624	0.279129176	0.259655321	0.48688128	0.667040404	0.298242204	0.996346623	0.931308556	Bacteria.Firmicutes.Clostridia.Clostridiales.Ruminococcaceae.Ruminococcaceae.UCG.004	APC
99643	ENSG00000134987	rs11948089	0.373810933	0.14265375	0.924258643	0.041766783	-0.136186393	0.302769963	0.024532907	0.929370266	0.152090333	0.204066805	0.257064557	0.447614044	0.453898807	0.136461677	0.996346623	0.781398724	Bacteria.Firmicutes.Clostridia.Clostridiales.Ruminococcaceae.Ruminococcaceae.UCG.004	WDR36
99644	ENSG00000135018	rs28555298	0.190218544	0.037873365	0.706123153	0.590965426	-0.24960305	0.525681387	0.108003897	-0.244281632	0.188585829	0.248101066	0.285193399	0.452313443	0.34048626	0.059279879	0.996346623	0.943636138	Bacteria.Firmicutes.Clostridia.Clostridiales.Ruminococcaceae.Ruminococcaceae.UCG.004	UBQLN1
99645	ENSG00000135045	rs3824347	0.087926672	0.014907597	0.969888527	0.955346601	0.351292814	-0.502199355	-0.014443294	0.022481302	0.202812912	0.200869817	0.3811745	0.399972302	0.232739265	0.031287779	0.996346623	0.960491085	Bacteria.Firmicutes.Clostridia.Clostridiales.Ruminococcaceae.Ruminococcaceae.UCG.004	C9orf40
99646	ENSG00000135046	rs4237254	0.08821035	0.024798973	0.531935238	0.294638352	-0.404336766	0.439854726	0.269303094	-0.340517307	0.233650093	0.191490724	0.428579423	0.322338342	0.232739265	0.044298065	0.996346623	0.931308556	Bacteria.Firmicutes.Clostridia.Clostridiales.Ruminococcaceae.Ruminococcaceae.UCG.004	ANXA1
99647	ENSG00000135049	rs3916184	0.64526445	0.264384902	0.740190469	0.181563759	0.07734738	-0.325210168	0.087461098	-1.04246312	0.167247948	0.288905436	0.262646658	0.772080119	0.565034905	0.203924205	0.996346623	0.931308556	Bacteria.Firmicutes.Clostridia.Clostridiales.Ruminococcaceae.Ruminococcaceae.UCG.004	AGTPBP1
99648	ENSG00000135063	rs7861213	2.02E-05	1.28E-05	0.007420672	0.015239286	2.041532708	-1.16838085	-2.011778844	1.044068511	0.444433901	0.247665767	0.72820838	0.419041891	0.000810519	0.000183571	0.854387937	0.623960141	Bacteria.Firmicutes.Clostridia.Clostridiales.Ruminococcaceae.Ruminococcaceae.UCG.004	ENTREP1
99649	ENSG00000135074	rs11750530	0.631801879	0.105079646	0.22146001	0.516782072	0.06662922	-0.576634128	0.287676713	-0.321512012	0.13839797	0.350902899	0.233064633	0.493254248	0.563091365	0.112192493	0.996346623	0.940551872	Bacteria.Firmicutes.Clostridia.Clostridiales.Ruminococcaceae.Ruminococcaceae.UCG.004	ADAM19
99650	ENSG00000135097	rs11065094	0.434138374	0.088306125	0.355049196	0.4083306	0.114524713	-0.451385738	0.236413261	-0.375140858	0.145533171	0.260918114	0.25382991	0.450814414	0.481478951	0.10009869	0.996346623	0.931308556	Bacteria.Firmicutes.Clostridia.Clostridiales.Ruminococcaceae.Ruminococcaceae.UCG.004	MSI1
99651	ENSG00000135108	rs11068397	0.959236779	0.716138496	0.45475637	0.342404128	0.00970161	-0.08914934	0.25624528	-0.411519966	0.189093679	0.244118777	0.340775828	0.430319451	0.662396212	0.386312058	0.996346623	0.931308556	Bacteria.Firmicutes.Clostridia.Clostridiales.Ruminococcaceae.Ruminococcaceae.UCG.004	FBXO21
99652	ENSG00000135114	rs61953353	0.290087854	0.008912654	0.73098936	0.593830879	-0.145142503	0.86832557	-0.080708463	-0.269458348	0.1360936	0.322166294	0.233754602	0.502816951	0.407865128	0.022163906	0.996346623	0.943636138	Bacteria.Firmicutes.Clostridia.Clostridiales.Ruminococcaceae.Ruminococcaceae.UCG.004	OASL
99653	ENSG00000135124	rs61065519	0.852315327	0.871603676	0.301297106	0.992146677	0.026261008	0.042129209	-0.238768701	0.004088324	0.140511172	0.259654038	0.229184536	0.413789748	0.633278352	0.437049444	0.996346623	0.962384921	Bacteria.Firmicutes.Clostridia.Clostridiales.Ruminococcaceae.Ruminococcaceae.UCG.004	P2RX4
99654	ENSG00000135205	rs35822411	0.520177915	0.089691835	0.896619862	0.644145763	0.068651525	-0.316809347	-0.023073442	-0.158889684	0.106184518	0.1839415	0.176897533	0.342404851	0.520424059	0.101177892	0.996346623	0.947810741	Bacteria.Firmicutes.Clostridia.Clostridiales.Ruminococcaceae.Ruminococcaceae.UCG.004	CCDC146
99655	ENSG00000135220	rs2168842	0.792027885	0.494437201	0.053951275	0.026934022	-0.03995387	-0.129163995	0.450062827	-0.673625531	0.150912256	0.187988711	0.229359947	0.297674737	0.612562651	0.303794133	0.996346623	0.705131378	Bacteria.Firmicutes.Clostridia.Clostridiales.Ruminococcaceae.Ruminococcaceae.UCG.004	UGT2A3
99656	ENSG00000135269	rs57512222	0.424464125	0.04105487	0.874539078	0.088332588	-0.120571098	0.560471679	-0.038006303	-0.807875792	0.150022843	0.26896739	0.239772503	0.467022616	0.479830622	0.06194879	0.996346623	0.909120764	Bacteria.Firmicutes.Clostridia.Clostridiales.Ruminococcaceae.Ruminococcaceae.UCG.004	TES
99657	ENSG00000135297	rs2017272	0.502534988	0.753148099	0.166810536	0.255399151	-0.226442256	0.06911105	0.915289185	-0.469602884	0.335865064	0.218841876	0.654739403	0.40931088	0.513796087	0.399541704	0.996346623	0.931308556	Bacteria.Firmicutes.Clostridia.Clostridiales.Ruminococcaceae.Ruminococcaceae.UCG.004	MTO1
99658	ENSG00000135315	rs9449850	0.870375201	0.636239444	0.248341842	0.107748818	-0.029782323	0.112651821	0.363488714	-0.697791934	0.181801494	0.237080299	0.312093696	0.42794882	0.637717705	0.35636806	0.996346623	0.926948864	Bacteria.Firmicutes.Clostridia.Clostridiales.Ruminococcaceae.Ruminococcaceae.UCG.004	CEP162
99659	ENSG00000135318	rs313193	0.079778949	0.151979668	0.762069771	0.320674116	-0.700471034	0.343134062	-0.174995611	0.367490783	0.393656593	0.236753047	0.575607254	0.367269962	0.221087129	0.141848131	0.996346623	0.931308556	Bacteria.Firmicutes.Clostridia.Clostridiales.Ruminococcaceae.Ruminococcaceae.UCG.004	NT5E
99660	ENSG00000135387	rs12272149	0.631395234	0.69955247	0.843216831	0.901623477	0.099958848	-0.089768522	-0.065409113	-0.048843385	0.207380284	0.231595411	0.329416322	0.393621864	0.563091365	0.379964322	0.996346623	0.959447125	Bacteria.Firmicutes.Clostridia.Clostridiales.Ruminococcaceae.Ruminococcaceae.UCG.004	CAPRIN1
99661	ENSG00000135390	rs916134	0.692873391	0.236583091	0.201912378	0.774043669	-0.069737431	0.238092403	-0.373223881	-0.097014059	0.17579682	0.199334858	0.289554808	0.336539214	0.579990242	0.189733287	0.996346623	0.950447855	Bacteria.Firmicutes.Clostridia.Clostridiales.Ruminococcaceae.Ruminococcaceae.UCG.004	ATP5MC2
99662	ENSG00000135406	rs10875941	0.002207061	0.000281927	0.038259929	0.637507048	0.512965519	-0.690683597	-0.608611754	0.178578689	0.161030125	0.180040599	0.287837285	0.377245005	0.024411819	0.001869067	0.996346623	0.947810741	Bacteria.Firmicutes.Clostridia.Clostridiales.Ruminococcaceae.Ruminococcaceae.UCG.004	PRPH
99663	ENSG00000135452	rs2069506	0.935146063	0.624742807	0.971688354	0.547866239	-0.015077984	-0.097445105	-0.010142251	-0.260599512	0.18459162	0.198283207	0.284689247	0.431404302	0.656681305	0.352150376	0.996346623	0.942901759	Bacteria.Firmicutes.Clostridia.Clostridiales.Ruminococcaceae.Ruminococcaceae.UCG.004	TSPAN31
99664	ENSG00000135476	rs1056692	0.197314778	0.091029177	0.956322506	0.799844262	0.235131329	-0.385706503	-0.020786084	0.110532517	0.180540428	0.224895997	0.378083725	0.434187495	0.345229737	0.101971429	0.996346623	0.950447855	Bacteria.Firmicutes.Clostridia.Clostridiales.Ruminococcaceae.Ruminococcaceae.UCG.004	ESPL1
99665	ENSG00000135480	rs35061948	0.11787596	0.090506056	0.936548122	0.716012864	-0.290386133	0.379334523	0.0262415	0.135301098	0.183274709	0.220814683	0.3283751	0.370325229	0.267238934	0.101718717	0.996346623	0.94809125	Bacteria.Firmicutes.Clostridia.Clostridiales.Ruminococcaceae.Ruminococcaceae.UCG.004	KRT7
99666	ENSG00000135541	rs13197384	0.472232695	0.716678561	0.349421707	0.024389148	0.111096301	-0.065397227	0.264180275	-0.698590008	0.153659593	0.179435214	0.280325331	0.303229459	0.4992184	0.386312058	0.996346623	0.691775105	Bacteria.Firmicutes.Clostridia.Clostridiales.Ruminococcaceae.Ruminococcaceae.UCG.004	AHI1
99667	ENSG00000135587	rs3757238	0.192201823	0.031076208	0.107632797	0.169780553	-0.242366628	0.472546994	-0.511728256	0.52120311	0.183949155	0.214482074	0.31373233	0.375484832	0.342357031	0.052005597	0.996346623	0.931308556	Bacteria.Firmicutes.Clostridia.Clostridiales.Ruminococcaceae.Ruminococcaceae.UCG.004	SMPD2
99668	ENSG00000135596	rs3757237	0.480648282	0.642109313	0.887234705	0.845137086	-0.110394008	0.135202695	0.036680664	0.091248952	0.15564213	0.289575454	0.257673624	0.465326519	0.50354641	0.358186964	0.996346623	0.956357887	Bacteria.Firmicutes.Clostridia.Clostridiales.Ruminococcaceae.Ruminococcaceae.UCG.004	MICAL1
99669	ENSG00000135605	rs35898502	0.245744122	0.070305046	0.874853473	0.575590128	-0.235156536	0.42274316	0.04918482	-0.24764811	0.200788858	0.229785072	0.311081221	0.440158211	0.379971031	0.087172786	0.996346623	0.943636138	Bacteria.Firmicutes.Clostridia.Clostridiales.Ruminococcaceae.Ruminococcaceae.UCG.004	TEC
99670	ENSG00000135631	rs13406142	0.751253435	0.704367772	0.534597212	0.471336813	0.072108447	-0.066429417	0.251542738	-0.244724773	0.226533941	0.174318776	0.402933985	0.337797653	0.601923799	0.381762292	0.996346623	0.931308556	Bacteria.Firmicutes.Clostridia.Clostridiales.Ruminococcaceae.Ruminococcaceae.UCG.004	RAB11FIP5
99671	ENSG00000135698	rs2967363	0.764789112	0.562821952	0.361323003	0.140100945	-0.134657877	0.15702706	0.660757868	-0.646345816	0.448208546	0.269994682	0.718817134	0.432804825	0.606885097	0.330510684	0.996346623	0.930514317	Bacteria.Firmicutes.Clostridia.Clostridiales.Ruminococcaceae.Ruminococcaceae.UCG.004	MPHOSPH6
99672	ENSG00000135702	rs2550885	0.231945274	0.044133323	0.286782919	0.341410502	0.214521217	-0.521756255	-0.315837035	0.443812856	0.177809822	0.254258733	0.29410578	0.463126732	0.369728541	0.064442221	0.996346623	0.931308556	Bacteria.Firmicutes.Clostridia.Clostridiales.Ruminococcaceae.Ruminococcaceae.UCG.004	CHST5
99673	ENSG00000135773	rs7515210	0.01680453	0.0001025	0.646523652	0.357810116	0.405427683	-0.765049283	-0.122819322	0.262221266	0.165258801	0.185029656	0.266589059	0.283170639	0.091340168	0.000923096	0.996346623	0.931308556	Bacteria.Firmicutes.Clostridia.Clostridiales.Ruminococcaceae.Ruminococcaceae.UCG.004	CAPN9
99674	ENSG00000135775	rs3789662	0.309878855	0.135606546	0.765258098	0.779915607	-0.169190308	0.384410085	-0.081291157	-0.115598202	0.165329896	0.254437342	0.271134865	0.412007685	0.419079715	0.132296	0.996346623	0.950447855	Bacteria.Firmicutes.Clostridia.Clostridiales.Ruminococcaceae.Ruminococcaceae.UCG.004	COG2
99675	ENSG00000135778	rs12743233	0.050548644	0.015467299	0.111546254	0.139598483	0.297321063	-0.684674337	-0.407166742	0.68082072	0.149282689	0.275437306	0.252449774	0.455302292	0.172554764	0.03211733	0.996346623	0.930514317	Bacteria.Firmicutes.Clostridia.Clostridiales.Ruminococcaceae.Ruminococcaceae.UCG.004	NTPCR
99676	ENSG00000135828	rs1048260	0.225663599	0.09946995	0.770156459	0.501183509	-0.245193456	0.378046796	0.094751034	-0.24269758	0.200478641	0.226248429	0.322969601	0.358835685	0.365746084	0.108820527	0.996346623	0.938013246	Bacteria.Firmicutes.Clostridia.Clostridiales.Ruminococcaceae.Ruminococcaceae.UCG.004	RNASEL
99677	ENSG00000135862	rs2296298	0.418559665	0.213029722	0.677625535	0.643194919	-0.139777462	0.308801425	0.111370977	0.212791859	0.171712152	0.24558167	0.266719734	0.457248186	0.477557583	0.178187943	0.996346623	0.947810741	Bacteria.Firmicutes.Clostridia.Clostridiales.Ruminococcaceae.Ruminococcaceae.UCG.004	LAMC1
99678	ENSG00000135899	rs28399164	0.712570258	0.422007649	0.956378446	0.720311491	0.092136098	-0.195141299	-0.024116787	0.145575774	0.249019286	0.241518988	0.439229915	0.404852896	0.587144739	0.273320887	0.996346623	0.94809125	Bacteria.Firmicutes.Clostridia.Clostridiales.Ruminococcaceae.Ruminococcaceae.UCG.004	SP110
99679	ENSG00000135929	rs7559629	0.080818953	0.092592477	0.446718079	0.771208414	-0.293076417	0.310833708	0.21881663	-0.079066967	0.165286443	0.182133168	0.28585765	0.270784466	0.221545327	0.103010207	0.996346623	0.950447855	Bacteria.Firmicutes.Clostridia.Clostridiales.Ruminococcaceae.Ruminococcaceae.UCG.004	CYP27A1
99680	ENSG00000135930	rs11676436	0.795022623	0.798499761	0.873690041	0.548960073	0.098201131	-0.061284465	0.095165366	-0.222143452	0.376470125	0.239092035	0.596304876	0.368752929	0.613668474	0.413591327	0.996346623	0.942901759	Bacteria.Firmicutes.Clostridia.Clostridiales.Ruminococcaceae.Ruminococcaceae.UCG.004	EIF4E2
99681	ENSG00000135931	rs57199832	0.374910133	0.282375379	0.710177444	0.674470805	-0.145427071	0.227777913	-0.105505836	0.161693313	0.162786539	0.210156518	0.282687328	0.383252438	0.454918021	0.211795682	0.996346623	0.947810741	Bacteria.Firmicutes.Clostridia.Clostridiales.Ruminococcaceae.Ruminococcaceae.UCG.004	ARMC9
99682	ENSG00000135951	rs2516832	0.023307997	0.010427941	0.826171576	0.653142755	-0.603901144	0.495965659	0.103476736	-0.141280822	0.260038569	0.1881026	0.469307314	0.312946592	0.111359626	0.024687365	0.996346623	0.947810741	Bacteria.Firmicutes.Clostridia.Clostridiales.Ruminococcaceae.Ruminococcaceae.UCG.004	TSGA10
99683	ENSG00000135976	rs10199493	0.00042629	0.000312394	0.653190508	0.969035323	-1.060592683	0.655201532	0.193890358	0.010709999	0.285817155	0.172180397	0.42954366	0.27485674	0.008399343	0.00201701	0.996346623	0.960491085	Bacteria.Firmicutes.Clostridia.Clostridiales.Ruminococcaceae.Ruminococcaceae.UCG.004	ANKRD36
99684	ENSG00000136026	rs2704895	0.619084008	0.14965877	0.355503984	0.986823761	-0.083210391	0.313916561	-0.266128265	-0.006267596	0.166585328	0.215347084	0.286006024	0.378080603	0.558237737	0.140772888	0.996346623	0.962384921	Bacteria.Firmicutes.Clostridia.Clostridiales.Ruminococcaceae.Ruminococcaceae.UCG.004	CKAP4
99685	ENSG00000136098	rs6561658	0.035496816	0.013344277	0.404941242	0.67064783	-0.540689913	0.443208627	-0.404762652	0.13914947	0.251870594	0.174289216	0.48289246	0.32574933	0.140047617	0.029278109	0.996346623	0.947810741	Bacteria.Firmicutes.Clostridia.Clostridiales.Ruminococcaceae.Ruminococcaceae.UCG.004	NEK3
99686	ENSG00000136100	rs4884354	0.161224294	0.252602497	0.821860569	0.693744256	-0.407986433	0.218608097	-0.146782633	0.16523687	0.287949253	0.189411151	0.649334987	0.417784896	0.313088762	0.198145091	0.996346623	0.94809125	Bacteria.Firmicutes.Clostridia.Clostridiales.Ruminococcaceae.Ruminococcaceae.UCG.004	VPS36
99687	ENSG00000136104	rs3790033	0.602020232	0.646192673	0.411239636	0.470728881	0.134498177	-0.107641713	-0.403849288	0.287207045	0.256666262	0.233409915	0.488354116	0.395891488	0.55330205	0.36001236	0.996346623	0.931308556	Bacteria.Firmicutes.Clostridia.Clostridiales.Ruminococcaceae.Ruminococcaceae.UCG.004	RNASEH2B
99688	ENSG00000136108	rs3892337	0.224156247	0.101603275	0.444499729	0.217319415	0.300724936	-0.296058717	-0.360147936	0.428394302	0.245076054	0.178319021	0.468191486	0.343929273	0.365044416	0.110352789	0.996346623	0.931308556	Bacteria.Firmicutes.Clostridia.Clostridiales.Ruminococcaceae.Ruminococcaceae.UCG.004	CKAP2
99689	ENSG00000136122	rs10887	0.30755122	0.341188766	0.464485133	0.47809504	0.381229817	-0.232685428	-0.465505007	0.281366842	0.370729126	0.242699183	0.632688112	0.394386172	0.418368639	0.240214095	0.996346623	0.931308556	Bacteria.Firmicutes.Clostridia.Clostridiales.Ruminococcaceae.Ruminococcaceae.UCG.004	BORA
99690	ENSG00000136143	rs4942739	0.090111028	0.086342642	0.420412358	0.289981017	0.575826784	-0.394126812	0.565654462	-0.466262442	0.334774891	0.226378951	0.69767644	0.437095675	0.234355775	0.098952973	0.996346623	0.931308556	Bacteria.Firmicutes.Clostridia.Clostridiales.Ruminococcaceae.Ruminococcaceae.UCG.004	SUCLA2
99691	ENSG00000136144	rs1925743	0.041930007	0.022670401	0.768626048	0.9174942	-0.58278546	0.474047157	0.131887214	-0.033919541	0.280918855	0.203136858	0.446490547	0.326186971	0.153033605	0.04175607	0.996346623	0.960491085	Bacteria.Firmicutes.Clostridia.Clostridiales.Ruminococcaceae.Ruminococcaceae.UCG.004	RCBTB1
99692	ENSG00000136146	rs2148938	0.260270796	0.200379343	0.770503628	0.4539257	-0.291886675	0.235096043	0.138305303	-0.248090441	0.257054652	0.181765088	0.472163499	0.329321457	0.387376537	0.170559569	0.996346623	0.931308556	Bacteria.Firmicutes.Clostridia.Clostridiales.Ruminococcaceae.Ruminococcaceae.UCG.004	MED4
99693	ENSG00000136159	rs7325437	0.681795409	0.91164616	0.328066183	0.15879015	0.153093486	-0.025326981	0.804272268	-0.666710578	0.371735714	0.227374729	0.816256312	0.467777066	0.577880842	0.448639206	0.996346623	0.931308556	Bacteria.Firmicutes.Clostridia.Clostridiales.Ruminococcaceae.Ruminococcaceae.UCG.004	NUDT15
99694	ENSG00000136197	rs658884	1.41E-05	0.00015815	0.83312146	0.800208028	-1.338623136	0.71547741	0.121088239	0.086615432	0.285356883	0.17850307	0.572425753	0.340870994	0.000656895	0.001227825	0.996346623	0.950447855	Bacteria.Firmicutes.Clostridia.Clostridiales.Ruminococcaceae.Ruminococcaceae.UCG.004	C7orf25
99695	ENSG00000136243	rs1637221	0.102629395	0.041373651	0.114733906	0.187980967	0.304703082	-0.397419023	-0.46814016	0.395507382	0.184086991	0.191029022	0.29288296	0.297295296	0.249721435	0.06220301	0.996346623	0.931308556	Bacteria.Firmicutes.Clostridia.Clostridiales.Ruminococcaceae.Ruminococcaceae.UCG.004	NUP42
99696	ENSG00000136247	rs11559147	0.001069611	0.00056115	0.557059475	0.63155683	-1.054338882	0.738237685	-0.292279327	0.157255287	0.308052089	0.203595905	0.495205036	0.326405582	0.014893747	0.003056318	0.996346623	0.947810741	Bacteria.Firmicutes.Clostridia.Clostridiales.Ruminococcaceae.Ruminococcaceae.UCG.004	ZDHHC4
99697	ENSG00000136271	rs217381	0.634600794	0.522150187	0.883823742	0.763945	0.107402573	-0.141627461	0.068142255	-0.130087211	0.224938235	0.220100288	0.464531872	0.431398516	0.563091365	0.31448896	0.996346623	0.949184962	Bacteria.Firmicutes.Clostridia.Clostridiales.Ruminococcaceae.Ruminococcaceae.UCG.004	DDX56
99698	ENSG00000136378	rs61393924	0.534104774	0.414552072	0.201808863	0.02611399	0.121503539	-0.187585632	-0.423742522	1.022184142	0.194395533	0.22845979	0.328671829	0.449165231	0.526808515	0.269572345	0.996346623	0.701922311	Bacteria.Firmicutes.Clostridia.Clostridiales.Ruminococcaceae.Ruminococcaceae.UCG.004	ADAMTS7
99699	ENSG00000136404	rs1452114	0.542690396	0.491672881	0.314800411	0.126903825	-0.129233623	0.13369592	-0.348978541	0.484164711	0.211192284	0.193340175	0.344529383	0.313187106	0.529525971	0.303019406	0.996346623	0.930514317	Bacteria.Firmicutes.Clostridia.Clostridiales.Ruminococcaceae.Ruminococcaceae.UCG.004	TM6SF1
99700	ENSG00000136425	rs11547207	0.005901268	0.002428522	0.940262846	0.402424762	-0.426182878	0.598763136	-0.01931826	0.24981146	0.149775774	0.189875449	0.256804667	0.296432215	0.048530634	0.0086068	0.996346623	0.931308556	Bacteria.Firmicutes.Clostridia.Clostridiales.Ruminococcaceae.Ruminococcaceae.UCG.004	CIB2
99701	ENSG00000136436	rs12952879	0.528261483	0.193212917	0.883207947	0.75685473	0.136062618	-0.252329601	-0.046580155	0.097645762	0.214604257	0.191952116	0.315854568	0.314072211	0.524004009	0.166859329	0.996346623	0.94809125	Bacteria.Firmicutes.Clostridia.Clostridiales.Ruminococcaceae.Ruminococcaceae.UCG.004	CALCOCO2
99702	ENSG00000136457	rs2898945	0.64539273	0.390312401	0.672945633	0.91283816	-0.105010284	0.147384987	-0.145331322	-0.030590883	0.227151678	0.170438033	0.342763712	0.278403256	0.565034905	0.259560459	0.996346623	0.960491085	Bacteria.Firmicutes.Clostridia.Clostridiales.Ruminococcaceae.Ruminococcaceae.UCG.004	CHAD
99703	ENSG00000136478	rs9913309	0.060463566	0.042456903	0.203868039	0.17722961	1.002136437	-0.613425654	-0.966746024	0.593520215	0.524643937	0.296470287	0.753316749	0.435160964	0.189306961	0.063242568	0.996346623	0.931308556	Bacteria.Firmicutes.Clostridia.Clostridiales.Ruminococcaceae.Ruminococcaceae.UCG.004	TEX2
99704	ENSG00000136514	rs6795309	0.088808752	0.023054609	0.440368413	0.534987569	0.32084851	-0.681987335	-0.245181678	0.254400946	0.185761906	0.293100635	0.315849882	0.407903178	0.233632018	0.042181158	0.996346623	0.942901759	Bacteria.Firmicutes.Clostridia.Clostridiales.Ruminococcaceae.Ruminococcaceae.UCG.004	RTP4
99705	ENSG00000136603	rs76925190	0.962838926	0.443576563	0.576708197	0.402349452	-0.008353418	-0.225275189	0.170517605	0.423321415	0.178611882	0.292261812	0.303961661	0.502242428	0.663138849	0.282496627	0.996346623	0.931308556	Bacteria.Firmicutes.Clostridia.Clostridiales.Ruminococcaceae.Ruminococcaceae.UCG.004	SKIL
99706	ENSG00000136682	rs3977078	0.516976986	0.131442172	0.822452275	0.565447511	-0.116797663	0.388808134	-0.071690327	-0.275487067	0.179271138	0.254556926	0.318218034	0.476887277	0.51921529	0.129514199	0.996346623	0.943636138	Bacteria.Firmicutes.Clostridia.Clostridiales.Ruminococcaceae.Ruminococcaceae.UCG.004	ZNG1B
99707	ENSG00000136689	rs451578	0.709203634	0.137201092	0.524503159	0.609273039	0.062485013	-0.351105568	0.175368099	0.17308054	0.166831524	0.233356797	0.274088872	0.337019522	0.58603071	0.133558084	0.996346623	0.943636138	Bacteria.Firmicutes.Clostridia.Clostridiales.Ruminococcaceae.Ruminococcaceae.UCG.004	IL1RN
99708	ENSG00000136710	rs11542411	0.409076838	0.558487926	0.692361959	0.703313272	-0.127685283	0.118903024	-0.096489952	0.133160427	0.153687835	0.202189722	0.242809021	0.3481241	0.473780795	0.328900034	0.996346623	0.94809125	Bacteria.Firmicutes.Clostridia.Clostridiales.Ruminococcaceae.Ruminococcaceae.UCG.004	CCDC115
99709	ENSG00000136718	rs55872863	0.669459503	0.657659078	0.879057021	0.440210984	0.083327953	-0.121809488	-0.046620411	-0.34851346	0.194324725	0.273629351	0.305195981	0.448809486	0.573070698	0.364229189	0.996346623	0.931308556	Bacteria.Firmicutes.Clostridia.Clostridiales.Ruminococcaceae.Ruminococcaceae.UCG.004	IMP4
99710	ENSG00000136750	rs4749111	0.097778277	0.125075585	0.805242211	0.560049198	-0.252872739	0.496187352	0.069716267	0.283060821	0.150562139	0.319390514	0.281611862	0.483254922	0.244269107	0.125256783	0.996346623	0.943636138	Bacteria.Firmicutes.Clostridia.Clostridiales.Ruminococcaceae.Ruminococcaceae.UCG.004	GAD2
99711	ENSG00000136754	rs2505970	0.420899358	0.253681872	0.051844055	0.022780159	0.176250116	-0.234664321	-0.698351898	0.753884496	0.21761546	0.203790507	0.352654128	0.32332352	0.479363349	0.198342488	0.996346623	0.6815944	Bacteria.Firmicutes.Clostridia.Clostridiales.Ruminococcaceae.Ruminococcaceae.UCG.004	ABI1
99712	ENSG00000136783	rs2297397	0.514360126	0.419493546	0.099997685	0.366002334	0.095413619	-0.177346354	-0.411709153	0.320592761	0.145536239	0.218304358	0.246786287	0.352202429	0.518850127	0.2719385	0.996346623	0.931308556	Bacteria.Firmicutes.Clostridia.Clostridiales.Ruminococcaceae.Ruminococcaceae.UCG.004	NIPSNAP3A
99713	ENSG00000136816	rs1043186	0.024054321	8.95E-05	0.053299676	0.026385915	0.339514052	-0.807230778	-0.462123288	0.856623074	0.147008296	0.193402208	0.234847131	0.377123771	0.112413239	0.000832197	0.996346623	0.701922311	Bacteria.Firmicutes.Clostridia.Clostridiales.Ruminococcaceae.Ruminococcaceae.UCG.004	TOR1B
99714	ENSG00000136819	rs3758335	0.392389068	0.043679045	0.257142913	0.157152736	0.145386007	-0.440284454	-0.307616469	0.644166945	0.168869286	0.214080894	0.269116536	0.450156521	0.46561446	0.063936636	0.996346623	0.931308556	Bacteria.Firmicutes.Clostridia.Clostridiales.Ruminococcaceae.Ruminococcaceae.UCG.004	C9orf78
99715	ENSG00000136827	rs11793364	0.801112811	0.139911305	0.719384631	0.394822641	0.042053788	-0.309460998	-0.096253219	0.362252772	0.166270243	0.207119881	0.26676072	0.422947451	0.615430681	0.134865426	0.996346623	0.931308556	Bacteria.Firmicutes.Clostridia.Clostridiales.Ruminococcaceae.Ruminococcaceae.UCG.004	TOR1A
99716	ENSG00000136828	rs1058266	0.707941868	0.265888103	0.975329292	0.951667803	0.066485011	-0.21046005	0.008862216	-0.022061504	0.176706899	0.187560056	0.285486108	0.362594913	0.585617109	0.204566811	0.996346623	0.960491085	Bacteria.Firmicutes.Clostridia.Clostridiales.Ruminococcaceae.Ruminococcaceae.UCG.004	RALGPS1
99717	ENSG00000136856	rs3802364	0.451538366	0.590167753	0.434715805	0.266701806	0.182719088	-0.112154648	0.345950585	-0.40361615	0.241262535	0.207219788	0.440174786	0.36031743	0.489392478	0.34033235	0.996346623	0.931308556	Bacteria.Firmicutes.Clostridia.Clostridiales.Ruminococcaceae.Ruminococcaceae.UCG.004	SLC2A8
99718	ENSG00000136866	rs11791740	0.351771543	0.148935099	0.620644655	0.932959158	0.145842481	-0.320304963	0.154708437	0.026574956	0.155517211	0.21933277	0.311109673	0.314705595	0.441832549	0.140437854	0.996346623	0.960491085	Bacteria.Firmicutes.Clostridia.Clostridiales.Ruminococcaceae.Ruminococcaceae.UCG.004	ZFP37
99719	ENSG00000136868	rs75939479	0.949324025	0.22626334	0.353170062	0.614425144	-0.009468766	-0.304869779	0.226474888	-0.276975513	0.14841827	0.249597979	0.242205611	0.547200443	0.660678823	0.185060531	0.996346623	0.943636138	Bacteria.Firmicutes.Clostridia.Clostridiales.Ruminococcaceae.Ruminococcaceae.UCG.004	SLC31A1
99720	ENSG00000136874	rs2791335	0.747295048	0.835007651	0.596348361	0.669107578	-0.096780997	0.045586119	0.22923117	-0.147526418	0.299114012	0.21800228	0.430692905	0.343649061	0.600329345	0.425214609	0.996346623	0.947810741	Bacteria.Firmicutes.Clostridia.Clostridiales.Ruminococcaceae.Ruminococcaceae.UCG.004	STX17
99721	ENSG00000136881	rs10819939	0.21745973	0.033838408	0.695632304	0.797487335	0.328658219	-0.406944551	0.188935819	0.086332846	0.26393926	0.187780202	0.480829767	0.335092631	0.36198859	0.054769748	0.996346623	0.950447855	Bacteria.Firmicutes.Clostridia.Clostridiales.Ruminococcaceae.Ruminococcaceae.UCG.004	BAAT
99722	ENSG00000136891	rs11791943	0.950630618	0.976403707	0.93396709	0.879918553	0.010686331	0.008071713	-0.022838562	-0.102401156	0.171942111	0.271864348	0.274596722	0.67520674	0.660751965	0.463672565	0.996346623	0.956357887	Bacteria.Firmicutes.Clostridia.Clostridiales.Ruminococcaceae.Ruminococcaceae.UCG.004	TEX10
99723	ENSG00000136908	rs6478802	0.58230292	0.558697196	0.074587529	0.04119993	-0.268131625	0.16647225	1.901689403	-1.189610737	0.485087861	0.283230291	1.049690193	0.571310184	0.548293179	0.328914182	0.996346623	0.781398724	Bacteria.Firmicutes.Clostridia.Clostridiales.Ruminococcaceae.Ruminococcaceae.UCG.004	DPM2
99724	ENSG00000136930	rs2274783	0.17443393	0.209406251	0.377986024	0.944386884	0.326705056	-0.229113583	-0.394317558	-0.02528538	0.237969135	0.180750533	0.444257834	0.361099738	0.32511189	0.175882287	0.996346623	0.960491085	Bacteria.Firmicutes.Clostridia.Clostridiales.Ruminococcaceae.Ruminococcaceae.UCG.004	PSMB7
99725	ENSG00000136932	rs7042459	0.846628576	0.542848536	0.299999292	0.208877302	0.051985676	-0.148009748	-0.405900808	0.432493232	0.26771404	0.24197112	0.388554722	0.340798389	0.632482591	0.323010989	0.996346623	0.931308556	Bacteria.Firmicutes.Clostridia.Clostridiales.Ruminococcaceae.Ruminococcaceae.UCG.004	TRMO
99726	ENSG00000136933	rs359589	0.00089261	0.000150398	0.0074958	0.000430617	-1.126216182	0.855184187	1.443491601	-1.312115183	0.323595782	0.212575099	0.523200542	0.353894654	0.013432029	0.001181604	0.854387937	0.231882467	Bacteria.Firmicutes.Clostridia.Clostridiales.Ruminococcaceae.Ruminococcaceae.UCG.004	RABEPK
99727	ENSG00000136935	rs7040520	0.146371503	0.111429619	0.685534445	0.842050712	0.459549045	-0.347132172	-0.198367524	0.066416456	0.312664458	0.2151559	0.487732992	0.331986733	0.296835226	0.116441824	0.996346623	0.956357887	Bacteria.Firmicutes.Clostridia.Clostridiales.Ruminococcaceae.Ruminococcaceae.UCG.004	GOLGA1
99728	ENSG00000136982	rs35148850	0.327224343	0.487960095	0.314782718	0.479969521	0.198611788	-0.148874924	-0.350472089	0.254243685	0.201218139	0.213450725	0.345991142	0.357896769	0.430859438	0.301568605	0.996346623	0.931308556	Bacteria.Firmicutes.Clostridia.Clostridiales.Ruminococcaceae.Ruminococcaceae.UCG.004	DSCC1
99729	ENSG00000136999	rs4123837	0.097029147	0.005983459	0.176962126	0.440181659	-0.260668116	0.557554256	-0.368062616	0.258862096	0.154849367	0.196286342	0.269689575	0.333336562	0.243903913	0.016626043	0.996346623	0.931308556	Bacteria.Firmicutes.Clostridia.Clostridiales.Ruminococcaceae.Ruminococcaceae.UCG.004	CCN3
99730	ENSG00000137054	rs4878694	0.085043832	0.009677618	0.078035542	0.003936315	0.322031897	-0.622256939	-0.534535891	1.313979992	0.18418611	0.233523497	0.298617861	0.439703121	0.227725195	0.023603398	0.996346623	0.500411541	Bacteria.Firmicutes.Clostridia.Clostridiales.Ruminococcaceae.Ruminococcaceae.UCG.004	POLR1E
99731	ENSG00000137103	rs12554095	0.741868357	0.923091951	0.599319979	0.009606205	-0.043472544	0.022486368	0.115562326	-1.204382876	0.131429542	0.232034725	0.218897975	0.451518109	0.598726364	0.451767653	0.996346623	0.561827524	Bacteria.Firmicutes.Clostridia.Clostridiales.Ruminococcaceae.Ruminococcaceae.UCG.004	TMEM8B
99732	ENSG00000137106	rs4878690	0.180249058	0.040714028	0.258950975	0.444110098	-0.257403101	0.410659255	-0.327405146	0.315571651	0.190059006	0.196729762	0.287529219	0.4098901	0.330463526	0.061576277	0.996346623	0.931308556	Bacteria.Firmicutes.Clostridia.Clostridiales.Ruminococcaceae.Ruminococcaceae.UCG.004	GRHPR
99733	ENSG00000137185	rs6917759	0.127044626	0.000602956	0.884780219	0.209274016	-0.185694838	0.805661825	-0.028186792	-0.515815841	0.120163998	0.223567644	0.193758625	0.406813941	0.275744455	0.003214981	0.996346623	0.931308556	Bacteria.Firmicutes.Clostridia.Clostridiales.Ruminococcaceae.Ruminococcaceae.UCG.004	ZSCAN9
99734	ENSG00000137210	rs3756954	0.625414513	0.879624821	0.980199488	0.252435648	0.154809855	-0.032024187	-0.011873992	-0.357363718	0.315623348	0.210639916	0.476617278	0.309524824	0.561289272	0.43834807	0.996346623	0.931308556	Bacteria.Firmicutes.Clostridia.Clostridiales.Ruminococcaceae.Ruminococcaceae.UCG.004	TMEM14B
99735	ENSG00000137261	rs12178072	0.041784045	0.233565517	0.05445843	0.583939928	0.416746797	-0.239441417	-0.766435705	0.192658201	0.200735889	0.199162415	0.391436292	0.350067353	0.152720943	0.188248565	0.996346623	0.943636138	Bacteria.Firmicutes.Clostridia.Clostridiales.Ruminococcaceae.Ruminococcaceae.UCG.004	KIAA0319
99736	ENSG00000137275	rs7739011	0.181474232	0.177531879	0.127177694	0.160205193	0.962046344	-0.518554904	-1.481355765	0.757203493	0.712372922	0.380466409	0.958933816	0.533100701	0.332123972	0.157452558	0.996346623	0.931308556	Bacteria.Firmicutes.Clostridia.Clostridiales.Ruminococcaceae.Ruminococcaceae.UCG.004	RIPK1
99737	ENSG00000137285	rs6912511	0.23119467	0.154692355	0.690768013	0.471152334	-0.422249991	0.308557011	0.245611725	-0.299938885	0.349420969	0.214327518	0.61469979	0.413837723	0.368996492	0.143579133	0.996346623	0.931308556	Bacteria.Firmicutes.Clostridia.Clostridiales.Ruminococcaceae.Ruminococcaceae.UCG.004	TUBB2B
99738	ENSG00000137288	rs9380374	0.215305156	0.164443373	0.138887337	0.924255808	0.222294539	-0.307942859	-0.41962513	0.051563828	0.177675524	0.219035617	0.280113722	0.540283918	0.361342571	0.149810406	0.996346623	0.960491085	Bacteria.Firmicutes.Clostridia.Clostridiales.Ruminococcaceae.Ruminococcaceae.UCG.004	UQCC2
99739	ENSG00000137312	rs9262161	0.7288332	0.378652529	0.974115628	0.698791711	0.059179734	-0.20187264	0.009260533	-0.147764303	0.1699819	0.227759801	0.284325263	0.380206442	0.593417571	0.254378935	0.996346623	0.94809125	Bacteria.Firmicutes.Clostridia.Clostridiales.Ruminococcaceae.Ruminococcaceae.UCG.004	FLOT1
99740	ENSG00000137338	rs1150697	0.324671178	0.240811697	0.41593563	0.466811694	-0.158097683	0.338088878	0.209725339	-0.321555539	0.159323099	0.285641269	0.256186243	0.439334728	0.429499024	0.191853975	0.996346623	0.931308556	Bacteria.Firmicutes.Clostridia.Clostridiales.Ruminococcaceae.Ruminococcaceae.UCG.004	PGBD1
99741	ENSG00000137478	rs7937701	0.444955468	0.128945017	0.379001651	0.753150848	0.162901309	-0.313644404	0.319800694	-0.107061328	0.211984332	0.203992792	0.361076266	0.339016293	0.48564247	0.127795913	0.996346623	0.94809125	Bacteria.Firmicutes.Clostridia.Clostridiales.Ruminococcaceae.Ruminococcaceae.UCG.004	FCHSD2
99742	ENSG00000137500	rs673021	0.872273634	0.578982538	0.862212742	0.899654249	0.033637882	-0.109169463	-0.06893459	-0.044119284	0.208416784	0.195773479	0.39563744	0.348536688	0.638351017	0.335845537	0.996346623	0.959447125	Bacteria.Firmicutes.Clostridia.Clostridiales.Ruminococcaceae.Ruminococcaceae.UCG.004	CCDC90B
99743	ENSG00000137502	rs11233448	0.341496877	0.077705165	0.875312627	0.417448968	0.163947009	-0.405299399	0.044454984	0.306821039	0.171112488	0.226162553	0.282210403	0.376017124	0.436030637	0.093097738	0.996346623	0.931308556	Bacteria.Firmicutes.Clostridia.Clostridiales.Ruminococcaceae.Ruminococcaceae.UCG.004	RAB30
99744	ENSG00000137507	rs10793184	0.951251795	0.936313986	0.466757711	0.302383578	0.010636019	-0.021930182	0.220869774	-0.496285074	0.173316104	0.273413987	0.301733129	0.47744474	0.660751965	0.453365059	0.996346623	0.931308556	Bacteria.Firmicutes.Clostridia.Clostridiales.Ruminococcaceae.Ruminococcaceae.UCG.004	LRRC32
99745	ENSG00000137513	rs10793337	0.667447949	0.972208406	0.099922046	0.329910309	0.184590814	0.008542635	-0.937132031	0.335428544	0.427702111	0.244277575	0.561606896	0.341736544	0.573070698	0.462298521	0.996346623	0.931308556	Bacteria.Firmicutes.Clostridia.Clostridiales.Ruminococcaceae.Ruminococcaceae.UCG.004	NARS2
99746	ENSG00000137563	rs11990678	0.481050792	0.01634284	0.291995833	0.668123405	-0.102584021	0.758172858	-0.263878896	-0.211233265	0.144764257	0.30767093	0.248416183	0.490494583	0.50354641	0.033315537	0.996346623	0.947810741	Bacteria.Firmicutes.Clostridia.Clostridiales.Ruminococcaceae.Ruminococcaceae.UCG.004	GGH
99747	ENSG00000137573	rs3087714	0.862811476	0.833324542	0.715169712	0.992566561	0.028226979	-0.05375042	0.101582487	-0.003773464	0.162717892	0.254411046	0.277174606	0.403495783	0.634930797	0.425023685	0.996346623	0.962384921	Bacteria.Firmicutes.Clostridia.Clostridiales.Ruminococcaceae.Ruminococcaceae.UCG.004	SULF1
99748	ENSG00000137601	rs375693698	0.143190191	0.028101123	0.695608808	0.2652963	-0.23648781	0.708690735	-0.107806546	0.627321396	0.159610258	0.315626728	0.274338556	0.558364732	0.293200639	0.04858371	0.996346623	0.931308556	Bacteria.Firmicutes.Clostridia.Clostridiales.Ruminococcaceae.Ruminococcaceae.UCG.004	NEK1
99749	ENSG00000137634	rs11215064	0.097152878	0.028097378	0.965823196	0.448084833	-0.313713174	0.43828467	0.011760061	-0.242074177	0.186431133	0.195192248	0.273424422	0.317198047	0.243903913	0.04858371	0.996346623	0.931308556	Bacteria.Firmicutes.Clostridia.Clostridiales.Ruminococcaceae.Ruminococcaceae.UCG.004	NXPE4
99750	ENSG00000137710	rs10789759	0.044595598	0.002962602	0.951484735	0.498996639	0.436330933	-0.567589078	0.020704697	0.20389969	0.213107266	0.183915559	0.339009238	0.29993231	0.159489429	0.009869236	0.996346623	0.935765246	Bacteria.Firmicutes.Clostridia.Clostridiales.Ruminococcaceae.Ruminococcaceae.UCG.004	RDX
99751	ENSG00000137714	rs11213415	0.078929268	0.012848058	0.112079318	0.009297856	-0.285825322	0.525101731	0.464236643	-0.86668124	0.160166079	0.205318899	0.288270795	0.323441491	0.220907693	0.028623096	0.996346623	0.561827524	Bacteria.Firmicutes.Clostridia.Clostridiales.Ruminococcaceae.Ruminococcaceae.UCG.004	FDX1
99752	ENSG00000137720	rs34888817	0.350649706	0.195707199	0.183156319	0.822116678	0.182680058	-0.23861871	-0.390766949	0.095495477	0.194342304	0.182552807	0.290484263	0.423070415	0.441436543	0.167951449	0.996346623	0.954494052	Bacteria.Firmicutes.Clostridia.Clostridiales.Ruminococcaceae.Ruminococcaceae.UCG.004	C11orf1
99753	ENSG00000137757	rs369476107	0.128721519	0.182365164	0.063890156	0.307552698	0.210801458	-0.481995354	-0.457289094	0.513742267	0.137022724	0.357644726	0.242646851	0.499593159	0.27777824	0.160060233	0.996346623	0.931308556	Bacteria.Firmicutes.Clostridia.Clostridiales.Ruminococcaceae.Ruminococcaceae.UCG.004	CASP5
99754	ENSG00000137760	rs1269387	0.631026924	0.575794241	0.85402446	0.670280407	-0.114146399	0.111868325	-0.073145076	0.142376992	0.236558732	0.19893612	0.396003796	0.332909773	0.563091365	0.334892617	0.996346623	0.947810741	Bacteria.Firmicutes.Clostridia.Clostridiales.Ruminococcaceae.Ruminococcaceae.UCG.004	ALKBH8
99755	ENSG00000137764	rs11635396	0.252821538	0.008474315	0.592651789	0.018800286	-0.199466495	0.68691845	0.156767069	-0.951287174	0.172906675	0.25310916	0.291597861	0.394907462	0.383306436	0.021252439	0.996346623	0.651566546	Bacteria.Firmicutes.Clostridia.Clostridiales.Ruminococcaceae.Ruminococcaceae.UCG.004	MAP2K5
99756	ENSG00000137767	rs663992	0.013300432	0.033903458	0.001951904	0.016267906	0.768659799	-0.440468142	-1.858767458	0.881437183	0.302120682	0.20332604	0.576102507	0.357430888	0.080211715	0.054825059	0.854387937	0.632134929	Bacteria.Firmicutes.Clostridia.Clostridiales.Ruminococcaceae.Ruminococcaceae.UCG.004	SQOR
99757	ENSG00000137806	rs28555198	0.085510818	0.036062282	0.893018776	0.918041539	-0.324322196	0.48758805	0.040791261	0.041452164	0.185779904	0.227853413	0.302146202	0.401296213	0.228231821	0.057119585	0.996346623	0.960491085	Bacteria.Firmicutes.Clostridia.Clostridiales.Ruminococcaceae.Ruminococcaceae.UCG.004	NDUFAF1
99758	ENSG00000137822	rs1837960	0.309863317	0.02793461	0.449102044	0.730352368	-0.173550459	0.558014259	0.206685087	-0.185173866	0.169585073	0.248247128	0.271437042	0.53499672	0.419079715	0.048437319	0.996346623	0.94809125	Bacteria.Firmicutes.Clostridia.Clostridiales.Ruminococcaceae.Ruminococcaceae.UCG.004	TUBGCP4
99759	ENSG00000137831	rs72757940	0.03362535	0.000378023	0.278355378	0.124744573	0.338176982	-1.179092451	-0.283190459	0.667632235	0.155854798	0.314638316	0.259088186	0.429364019	0.135621492	0.002298651	0.996346623	0.930514317	Bacteria.Firmicutes.Clostridia.Clostridiales.Ruminococcaceae.Ruminococcaceae.UCG.004	UACA
99760	ENSG00000137841	rs4924450	0.174689684	0.131131376	0.419167298	0.402706331	0.42499412	-0.314929749	-0.437748088	0.318304883	0.309748385	0.206018925	0.538465909	0.37793546	0.325349165	0.1293385	0.996346623	0.931308556	Bacteria.Firmicutes.Clostridia.Clostridiales.Ruminococcaceae.Ruminococcaceae.UCG.004	PLCB2
99761	ENSG00000137845	rs653765	0.090210882	0.139692257	0.161131679	0.489320559	-0.355027034	0.314351018	0.4291477	-0.225885309	0.206471548	0.210274464	0.302816521	0.324883874	0.234355775	0.134853108	0.996346623	0.931524316	Bacteria.Firmicutes.Clostridia.Clostridiales.Ruminococcaceae.Ruminococcaceae.UCG.004	ADAM10
99762	ENSG00000137860	rs7165039	0.020400001	0.005611681	0.034693981	0.048448537	0.616735671	-0.496072658	1.077120704	-0.635365617	0.259542226	0.173242162	0.4994802	0.315996358	0.101515825	0.016058473	0.996346623	0.797759569	Bacteria.Firmicutes.Clostridia.Clostridiales.Ruminococcaceae.Ruminococcaceae.UCG.004	SLC28A2
99763	ENSG00000137872	rs485173	0.827837926	0.758252901	0.792823144	0.789561042	0.078640052	-0.068165164	0.1279568	-0.098055239	0.360172448	0.220559679	0.485213351	0.365923897	0.625924365	0.400932105	0.996346623	0.950447855	Bacteria.Firmicutes.Clostridia.Clostridiales.Ruminococcaceae.Ruminococcaceae.UCG.004	SEMA6D
99764	ENSG00000137876	rs3809540	0.791717692	0.918878208	0.545084887	0.440672878	-0.044492546	-0.033229513	-0.179762924	0.363767136	0.167799264	0.325022967	0.295523206	0.468928654	0.61250977	0.450326043	0.996346623	0.931308556	Bacteria.Firmicutes.Clostridia.Clostridiales.Ruminococcaceae.Ruminococcaceae.UCG.004	RSL24D1
99765	ENSG00000137877	rs1672461	0.00047428	5.56E-05	0.470347126	0.580102249	-0.908989304	0.740865926	0.295888281	-0.170067496	0.247143866	0.17190221	0.407505768	0.305885934	0.009240877	0.000588047	0.996346623	0.943636138	Bacteria.Firmicutes.Clostridia.Clostridiales.Ruminococcaceae.Ruminococcaceae.UCG.004	SPTBN5
99766	ENSG00000137944	rs10801699	0.014589287	0.001159319	0.291147527	0.671502546	0.447912097	-0.599881478	-0.311830378	0.120030104	0.178557495	0.176605989	0.293037794	0.281768658	0.083906354	0.004877843	0.996346623	0.947810741	Bacteria.Firmicutes.Clostridia.Clostridiales.Ruminococcaceae.Ruminococcaceae.UCG.004	KYAT3
99767	ENSG00000137955	rs11161602	0.619017691	0.106430655	0.657144412	0.105460112	-0.086498716	0.398301158	-0.127844952	-0.679975031	0.173135665	0.24334023	0.286726068	0.414251292	0.558237737	0.113226438	0.996346623	0.926948864	Bacteria.Firmicutes.Clostridia.Clostridiales.Ruminococcaceae.Ruminococcaceae.UCG.004	RABGGTB
99768	ENSG00000137960	rs11162414	0.70421172	0.861583001	0.970347953	0.657957021	-0.076019757	-0.043436187	0.013949821	0.165591245	0.199374414	0.248148096	0.373858044	0.372326033	0.585591407	0.434129829	0.996346623	0.947810741	Bacteria.Firmicutes.Clostridia.Clostridiales.Ruminococcaceae.Ruminococcaceae.UCG.004	GIPC2
99769	ENSG00000137965	rs12136543	0.418367018	0.772590894	0.765343024	0.799041281	-0.153014874	0.074755775	0.094258545	0.111235564	0.187895702	0.257621638	0.314503007	0.43516437	0.477552895	0.40537941	0.996346623	0.950447855	Bacteria.Firmicutes.Clostridia.Clostridiales.Ruminococcaceae.Ruminococcaceae.UCG.004	IFI44
99770	ENSG00000137975	rs12138401	0.266888623	0.215874695	0.914609528	0.97341056	-0.245511868	0.240920072	0.04060291	0.011380243	0.219260533	0.192804442	0.377217823	0.340138019	0.391390432	0.179447716	0.996346623	0.960491085	Bacteria.Firmicutes.Clostridia.Clostridiales.Ruminococcaceae.Ruminococcaceae.UCG.004	CLCA2
99771	ENSG00000138018	rs7602910	0.328731788	0.109092181	0.370213309	0.530124089	0.192875225	-0.355983743	0.292102429	-0.213499746	0.196020683	0.21916995	0.323754464	0.338272541	0.431413636	0.115229415	0.996346623	0.942901759	Bacteria.Firmicutes.Clostridia.Clostridiales.Ruminococcaceae.Ruminococcaceae.UCG.004	SELENOI
99772	ENSG00000138030	rs1131375	0.071122499	0.034639712	0.217831387	0.267889115	-0.380591734	0.447587038	0.431092436	-0.377841986	0.20748981	0.20748981	0.346485309	0.338154347	0.208873482	0.055510093	0.996346623	0.931308556	Bacteria.Firmicutes.Clostridia.Clostridiales.Ruminococcaceae.Ruminococcaceae.UCG.004	KHK
99773	ENSG00000138031	rs2384061	0.21699987	0.031959949	0.348388847	0.323786363	-0.301753701	0.413698741	-0.324217356	0.322311743	0.242087702	0.188785851	0.343290095	0.324212136	0.36198859	0.053002571	0.996346623	0.931308556	Bacteria.Firmicutes.Clostridia.Clostridiales.Ruminococcaceae.Ruminococcaceae.UCG.004	ADCY3
99774	ENSG00000138035	rs809732	0.211487519	0.111701504	0.683002338	0.678360264	0.295220202	-0.326675224	0.17340154	-0.141264249	0.233980792	0.20263331	0.422744927	0.339130351	0.358240061	0.116529775	0.996346623	0.947810741	Bacteria.Firmicutes.Clostridia.Clostridiales.Ruminococcaceae.Ruminococcaceae.UCG.004	PNPT1
99775	ENSG00000138036	rs7601418	0.75030932	0.431432884	0.30465161	0.722965735	-0.049320439	0.240107498	-0.268719008	-0.202601504	0.15433736	0.303321294	0.259742981	0.569083332	0.601694614	0.277248883	0.996346623	0.94809125	Bacteria.Firmicutes.Clostridia.Clostridiales.Ruminococcaceae.Ruminococcaceae.UCG.004	DYNC2LI1
99776	ENSG00000138074	rs2580759	0.591135006	0.978661371	0.434691229	0.740295294	0.102730501	0.007146835	-0.26478641	0.1487295	0.190303594	0.266188524	0.33688637	0.446823543	0.551106482	0.464372089	0.996346623	0.94809125	Bacteria.Firmicutes.Clostridia.Clostridiales.Ruminococcaceae.Ruminococcaceae.UCG.004	SLC5A6
99777	ENSG00000138085	rs2840026	0.421809783	0.2253419	0.290397251	0.972934875	-0.131894163	0.279337504	-0.307860543	0.013047607	0.16317049	0.228235899	0.288853789	0.38311634	0.479537756	0.184722988	0.996346623	0.960491085	Bacteria.Firmicutes.Clostridia.Clostridiales.Ruminococcaceae.Ruminococcaceae.UCG.004	ATRAID
99778	ENSG00000138095	rs11695403	0.217175423	0.226379022	0.917474107	0.668032069	0.390198884	-0.257809665	-0.050004327	-0.152809581	0.313165496	0.211122877	0.480748663	0.354727782	0.36198859	0.185060531	0.996346623	0.947810741	Bacteria.Firmicutes.Clostridia.Clostridiales.Ruminococcaceae.Ruminococcaceae.UCG.004	LRPPRC
99779	ENSG00000138111	rs11191293	0.118547955	0.023892436	0.982382462	0.750498116	0.354235898	-0.503351886	-0.00798853	0.102812273	0.223989386	0.217689326	0.360396557	0.321980203	0.267622458	0.04310744	0.996363738	0.94809125	Bacteria.Firmicutes.Clostridia.Clostridiales.Ruminococcaceae.Ruminococcaceae.UCG.004	MFSD13A
99780	ENSG00000138115	rs7909236	0.255743807	0.00758389	0.882992343	0.412328057	0.184272223	-0.582496823	0.038722017	0.287265798	0.160731289	0.211456	0.262082054	0.348189402	0.384626847	0.019543855	0.996346623	0.931308556	Bacteria.Firmicutes.Clostridia.Clostridiales.Ruminococcaceae.Ruminococcaceae.UCG.004	CYP2C8
99781	ENSG00000138134	rs17114091	0.427900991	0.437814308	0.77557136	0.433847027	0.164267366	-0.19052312	0.097004402	-0.315942835	0.205924297	0.24406502	0.338861542	0.401231235	0.480810671	0.280133088	0.996346623	0.931308556	Bacteria.Firmicutes.Clostridia.Clostridiales.Ruminococcaceae.Ruminococcaceae.UCG.004	STAMBPL1
99782	ENSG00000138152	rs3817285	0.250536253	0.131707696	0.94750803	0.869935765	-0.301245699	0.28526039	-0.029217835	-0.055715698	0.259865357	0.186893853	0.442109045	0.3389481	0.383137077	0.129703852	0.996346623	0.956357887	Bacteria.Firmicutes.Clostridia.Clostridiales.Ruminococcaceae.Ruminococcaceae.UCG.004	BTBD16
99783	ENSG00000138162	rs3763763	0.632625974	0.633848708	0.62253788	0.231279019	0.088036879	-0.104029709	0.148779174	-0.429333379	0.183308419	0.217390625	0.300818291	0.355347571	0.563091365	0.355589838	0.996346623	0.931308556	Bacteria.Firmicutes.Clostridia.Clostridiales.Ruminococcaceae.Ruminococcaceae.UCG.004	TACC2
99784	ENSG00000138175	rs7476050	0.596633687	0.325177167	0.491616664	0.595879714	0.136385711	-0.202422617	0.2888138	-0.170505657	0.256449056	0.204206626	0.417604651	0.319946803	0.552497869	0.232745826	0.996346623	0.943636138	Bacteria.Firmicutes.Clostridia.Clostridiales.Ruminococcaceae.Ruminococcaceae.UCG.004	ARL3
99785	ENSG00000138182	rs2900752	0.658749246	0.661053442	0.904319396	0.752623381	0.163458549	-0.101956977	-0.076840356	0.128989912	0.368443256	0.231485846	0.636783371	0.407553579	0.569725165	0.365627521	0.996346623	0.94809125	Bacteria.Firmicutes.Clostridia.Clostridiales.Ruminococcaceae.Ruminococcaceae.UCG.004	KIF20B
99786	ENSG00000138185	rs2051052	0.004575948	0.000962807	0.151631472	0.236599988	-0.660188324	0.568910911	0.507837062	-0.32869669	0.22488174	0.164604412	0.350091056	0.275200276	0.040105558	0.004429869	0.996346623	0.931308556	Bacteria.Firmicutes.Clostridia.Clostridiales.Ruminococcaceae.Ruminococcaceae.UCG.004	ENTPD1
99787	ENSG00000138207	rs10882275	0.532222974	0.372531003	0.811063472	0.426624385	0.109757955	-0.229736689	-0.070670533	-0.392631955	0.174796034	0.255875193	0.294443647	0.490836291	0.52577138	0.252367163	0.996346623	0.931308556	Bacteria.Firmicutes.Clostridia.Clostridiales.Ruminococcaceae.Ruminococcaceae.UCG.004	RBP4
99788	ENSG00000138303	rs7069703	0.964362868	0.902729769	0.901502155	0.97486393	-0.012825075	-0.028968659	0.059571602	-0.012712972	0.285959454	0.236123248	0.479484611	0.401949309	0.663281504	0.445780886	0.996346623	0.960491085	Bacteria.Firmicutes.Clostridia.Clostridiales.Ruminococcaceae.Ruminococcaceae.UCG.004	ASCC1
99789	ENSG00000138363	rs28366034	0.994518401	0.641143724	0.714118598	0.542535022	0.001206778	0.146905506	-0.110174151	-0.340472018	0.174989397	0.3137285	0.299460569	0.556181186	0.670533708	0.357873196	0.996346623	0.942901759	Bacteria.Firmicutes.Clostridia.Clostridiales.Ruminococcaceae.Ruminococcaceae.UCG.004	ATIC
99790	ENSG00000138381	rs4667297	0.508592279	0.510161003	0.325209879	0.348542689	-0.217285701	0.135841216	-0.546318418	0.349016764	0.326919178	0.205142187	0.551170822	0.369667136	0.517358705	0.309684047	0.996346623	0.931308556	Bacteria.Firmicutes.Clostridia.Clostridiales.Ruminococcaceae.Ruminococcaceae.UCG.004	ASNSD1
99791	ENSG00000138435	rs2443789	0.020015128	0.015449081	0.209132069	0.265696085	1.307438602	-0.762704241	-0.922737572	0.460985758	0.548449192	0.306771183	0.727515688	0.410659705	0.101191025	0.03211733	0.996346623	0.931308556	Bacteria.Firmicutes.Clostridia.Clostridiales.Ruminococcaceae.Ruminococcaceae.UCG.004	CHRNA1
99792	ENSG00000138443	rs13416670	0.173824979	0.038192521	0.267193397	0.195369105	-0.213327854	0.481324739	0.295186101	-0.47715393	0.155163481	0.227555992	0.263792963	0.364762129	0.324675374	0.059485473	0.996346623	0.931308556	Bacteria.Firmicutes.Clostridia.Clostridiales.Ruminococcaceae.Ruminococcaceae.UCG.004	ABI2
99793	ENSG00000138459	rs6794410	0.543340652	0.946874363	0.672520668	0.1849879	-0.137987652	-0.014495765	-0.159304514	0.4378041	0.22586288	0.216722211	0.375201158	0.326830506	0.529525971	0.456602407	0.996346623	0.931308556	Bacteria.Firmicutes.Clostridia.Clostridiales.Ruminococcaceae.Ruminococcaceae.UCG.004	SLC35A5
99794	ENSG00000138468	rs2317704	0.05250406	0.001468414	0.508301921	0.41280529	0.323442494	-0.520767247	0.177688467	0.226081596	0.163804488	0.15685237	0.267159172	0.274310603	0.175425975	0.005885484	0.996346623	0.931308556	Bacteria.Firmicutes.Clostridia.Clostridiales.Ruminococcaceae.Ruminococcaceae.UCG.004	SENP7
99795	ENSG00000138594	rs2593199	0.358514201	0.390611135	0.827873119	0.918387435	0.196042746	-0.183228199	-0.080832809	-0.037126661	0.212017319	0.212021986	0.37029223	0.360950072	0.443884175	0.259577437	0.996346623	0.960491085	Bacteria.Firmicutes.Clostridia.Clostridiales.Ruminococcaceae.Ruminococcaceae.UCG.004	TMOD3
99796	ENSG00000138600	rs12902399	0.438021891	0.086041327	0.71081173	0.264129575	0.121469034	-0.472444475	-0.090669935	1.02609995	0.155675806	0.271097082	0.243495337	0.911059845	0.483218043	0.098703216	0.996346623	0.931308556	Bacteria.Firmicutes.Clostridia.Clostridiales.Ruminococcaceae.Ruminococcaceae.UCG.004	SPPL2A
99797	ENSG00000138606	rs62026661	0.15358492	0.095383242	0.569574674	0.658212689	-0.283389027	0.345771399	0.206764566	-0.161804262	0.19630878	0.204369653	0.361767129	0.364102205	0.306554926	0.105323063	0.996346623	0.947810741	Bacteria.Firmicutes.Clostridia.Clostridiales.Ruminococcaceae.Ruminococcaceae.UCG.004	SHF
99798	ENSG00000138615	rs2414877	0.978039557	0.764855395	0.749125749	0.363715678	-0.012309611	-0.075859478	-0.184019176	0.302703619	0.445494339	0.25257155	0.57303441	0.330957643	0.666474848	0.402834417	0.996346623	0.931308556	Bacteria.Firmicutes.Clostridia.Clostridiales.Ruminococcaceae.Ruminococcaceae.UCG.004	CILP
99799	ENSG00000138621	rs8024931	0.393231615	0.144010047	0.557279296	0.925691804	-0.135243583	0.44450895	-0.164860248	0.047453783	0.157370097	0.300632704	0.279476749	0.506857084	0.465743967	0.137104402	0.996346623	0.960491085	Bacteria.Firmicutes.Clostridia.Clostridiales.Ruminococcaceae.Ruminococcaceae.UCG.004	PPCDC
99800	ENSG00000138678	rs2125429	0.001168546	0.000705889	0.026426053	0.059490997	0.928309432	-0.721611446	-1.033650458	0.700928519	0.273501265	0.203019432	0.455185014	0.365524041	0.01608605	0.003632914	0.996346623	0.844592846	Bacteria.Firmicutes.Clostridia.Clostridiales.Ruminococcaceae.Ruminococcaceae.UCG.004	GPAT3
99801	ENSG00000138685	rs308435	0.218006114	0.161249872	0.463610558	0.939212208	-0.196071754	0.398942622	0.194710691	0.037725932	0.157650831	0.281583748	0.2641202	0.492819934	0.362029675	0.147658691	0.996346623	0.960491085	Bacteria.Firmicutes.Clostridia.Clostridiales.Ruminococcaceae.Ruminococcaceae.UCG.004	FGF2
99802	ENSG00000138688	rs1127348	0.942590273	0.614922488	0.508937616	0.846104231	0.011569736	-0.124497897	0.179807467	-0.071643903	0.16004761	0.246308075	0.270752221	0.367676053	0.658858944	0.348941206	0.996346623	0.956357887	Bacteria.Firmicutes.Clostridia.Clostridiales.Ruminococcaceae.Ruminococcaceae.UCG.004	BLTP1
99803	ENSG00000138744	rs28595360	0.208265927	0.116071404	0.06727721	0.083748366	0.18653299	-0.369579546	-0.480176248	0.643579442	0.14678556	0.232088348	0.258096169	0.366528192	0.354755062	0.119335689	0.996346623	0.909120764	Bacteria.Firmicutes.Clostridia.Clostridiales.Ruminococcaceae.Ruminococcaceae.UCG.004	NAAA
99804	ENSG00000138750	rs4241590	0.994522096	0.964327529	0.460038279	0.557830321	0.001449743	0.009051027	-0.268892445	0.204850704	0.210362345	0.201609809	0.361836238	0.347757223	0.670533708	0.460106539	0.996346623	0.943636138	Bacteria.Firmicutes.Clostridia.Clostridiales.Ruminococcaceae.Ruminococcaceae.UCG.004	NUP54
99805	ENSG00000138756	rs1275045	0.707141243	0.902046389	0.206645109	0.385667834	-0.131172573	0.025652661	0.771659543	-0.317219685	0.347636341	0.207628336	0.605041964	0.36324395	0.585617109	0.445780886	0.996346623	0.931308556	Bacteria.Firmicutes.Clostridia.Clostridiales.Ruminococcaceae.Ruminococcaceae.UCG.004	BMP2K
99806	ENSG00000138757	rs6844014	0.54389941	0.367964008	0.313091516	0.454846499	0.163294775	-0.185940539	0.570569687	-0.283926492	0.267658356	0.205117042	0.561294382	0.377664341	0.529866649	0.250515845	0.996346623	0.931308556	Bacteria.Firmicutes.Clostridia.Clostridiales.Ruminococcaceae.Ruminococcaceae.UCG.004	G3BP2
99807	ENSG00000138767	rs6829203	0.176688804	0.196574491	0.564779983	0.849902238	-0.567621925	0.319022453	0.369562057	-0.072652375	0.415645962	0.244544639	0.638637999	0.382406557	0.326909039	0.168383746	0.996346623	0.956357887	Bacteria.Firmicutes.Clostridia.Clostridiales.Ruminococcaceae.Ruminococcaceae.UCG.004	CNOT6L
99808	ENSG00000138769	rs2055998	0.314266785	0.213054574	0.598898294	0.996548038	0.187844021	-0.258398752	-0.182730972	0.001707321	0.185243219	0.205509041	0.345728558	0.393136044	0.422091412	0.178187943	0.996346623	0.962555722	Bacteria.Firmicutes.Clostridia.Clostridiales.Ruminococcaceae.Ruminococcaceae.UCG.004	CDKL2
99809	ENSG00000138771	rs17002205	0.854598166	0.293579931	0.605959466	0.382284451	0.026212095	-0.272466361	-0.123748762	0.41893503	0.142477403	0.25735082	0.238743807	0.476296076	0.633487899	0.216744821	0.996346623	0.931308556	Bacteria.Firmicutes.Clostridia.Clostridiales.Ruminococcaceae.Ruminococcaceae.UCG.004	SHROOM3
99810	ENSG00000138772	rs3749482	0.961554833	0.988657973	0.732559395	0.614927663	-0.014141268	0.002770856	0.153820929	-0.171215411	0.292260202	0.194179514	0.448232085	0.338739508	0.663079812	0.46704888	0.996346623	0.943636138	Bacteria.Firmicutes.Clostridia.Clostridiales.Ruminococcaceae.Ruminococcaceae.UCG.004	ANXA3
99811	ENSG00000138780	rs2544412	0.092338126	0.075025036	0.3093705	0.268608578	0.525119295	-0.386543744	-0.497555043	0.368042107	0.307448705	0.213692715	0.485687722	0.329883993	0.237216782	0.091241161	0.996346623	0.931308556	Bacteria.Firmicutes.Clostridia.Clostridiales.Ruminococcaceae.Ruminococcaceae.UCG.004	GSTCD
99812	ENSG00000138785	rs10020333	0.903596572	0.722002715	0.782150753	0.915119834	0.027825205	-0.069595317	0.102618566	-0.033667772	0.22885261	0.194777889	0.369600039	0.314675399	0.647816914	0.388103993	0.996346623	0.960491085	Bacteria.Firmicutes.Clostridia.Clostridiales.Ruminococcaceae.Ruminococcaceae.UCG.004	INTS12
99813	ENSG00000138794	rs4698747	0.650804199	0.444441807	0.965221791	0.675603089	-0.092439596	0.174841162	-0.014936825	-0.172829903	0.203289896	0.227264075	0.341275741	0.411167703	0.567174348	0.282743425	0.996346623	0.947810741	Bacteria.Firmicutes.Clostridia.Clostridiales.Ruminococcaceae.Ruminococcaceae.UCG.004	CASP6
99814	ENSG00000138795	rs78934491	0.706853171	0.56983332	0.92994925	0.868504774	0.057196645	-0.198250556	0.024165159	0.07705815	0.151427422	0.347103663	0.273842009	0.463636847	0.585617109	0.332608097	0.996346623	0.956357887	Bacteria.Firmicutes.Clostridia.Clostridiales.Ruminococcaceae.Ruminococcaceae.UCG.004	LEF1
99815	ENSG00000138798	rs62327604	0.085051284	0.004176044	0.746810299	0.514027448	-0.350833847	0.627744142	-0.111287102	-0.21272289	0.200664286	0.211522503	0.343264635	0.324213039	0.227725195	0.012806308	0.996346623	0.939583466	Bacteria.Firmicutes.Clostridia.Clostridiales.Ruminococcaceae.Ruminococcaceae.UCG.004	EGF
99816	ENSG00000138801	rs2189154	0.049608556	0.054602016	0.835942953	0.729205451	-1.111210116	0.614176094	-0.168997731	0.161526117	0.555580473	0.313865567	0.812858284	0.464615867	0.170726176	0.074007345	0.996346623	0.94809125	Bacteria.Firmicutes.Clostridia.Clostridiales.Ruminococcaceae.Ruminococcaceae.UCG.004	PAPSS1
99817	ENSG00000138821	rs4557261	0.074740018	0.05045426	0.812621228	0.569324182	-0.679017317	0.462370109	0.124316619	-0.197080282	0.375004096	0.232054755	0.522346669	0.344598747	0.213026261	0.069763475	0.996346623	0.943636138	Bacteria.Firmicutes.Clostridia.Clostridiales.Ruminococcaceae.Ruminococcaceae.UCG.004	SLC39A8
99818	ENSG00000138829	rs13175872	0.742360398	0.159615069	0.523990021	0.636588833	-0.054296658	0.240938461	-0.175939974	0.144121014	0.164479181	0.169386932	0.274641702	0.303623361	0.598726364	0.146539554	0.996346623	0.947810741	Bacteria.Firmicutes.Clostridia.Clostridiales.Ruminococcaceae.Ruminococcaceae.UCG.004	FBN2
99819	ENSG00000138867	rs6004194	0.582005686	0.82189654	0.401561133	0.379254927	-0.107433889	0.042995511	0.29216075	-0.280726502	0.194209642	0.190242034	0.346045917	0.317128362	0.548223655	0.422161054	0.996346623	0.931308556	Bacteria.Firmicutes.Clostridia.Clostridiales.Ruminococcaceae.Ruminococcaceae.UCG.004	GUCD1
99820	ENSG00000139112	rs58374689	0.404318899	0.286333707	0.766279288	0.515308928	-0.122881186	0.31709119	0.073579681	-0.35396816	0.146405401	0.294996139	0.246519753	0.541138464	0.472453075	0.213428557	0.996346623	0.939642096	Bacteria.Firmicutes.Clostridia.Clostridiales.Ruminococcaceae.Ruminococcaceae.UCG.004	GABARAPL1
99821	ENSG00000139168	rs71453348	0.630599457	0.999494954	0.542342218	0.565412879	-0.087983939	0.000166044	-0.174188629	0.252514991	0.18211084	0.261328227	0.284411188	0.437081982	0.563091365	0.469862805	0.996346623	0.943636138	Bacteria.Firmicutes.Clostridia.Clostridiales.Ruminococcaceae.Ruminococcaceae.UCG.004	ZCRB1
99822	ENSG00000139178	rs10842565	0.854359419	0.504736374	0.295053165	0.603847469	-0.030258524	-0.206705658	0.290091529	-0.263467094	0.164199282	0.308182558	0.274842595	0.505326713	0.633487899	0.307231414	0.996346623	0.943636138	Bacteria.Firmicutes.Clostridia.Clostridiales.Ruminococcaceae.Ruminococcaceae.UCG.004	C1RL
99823	ENSG00000139190	rs2532491	0.012091207	0.004098012	0.678155877	0.728521702	0.486474941	-0.392125773	-0.147138906	0.085526715	0.188505985	0.131837053	0.352995577	0.245364592	0.075768964	0.012681291	0.996346623	0.94809125	Bacteria.Firmicutes.Clostridia.Clostridiales.Ruminococcaceae.Ruminococcaceae.UCG.004	VAMP1
99824	ENSG00000139192	rs2534711	0.007412814	0.000216506	0.759128751	0.150935844	-0.442179946	0.76742715	0.089660569	-0.512092361	0.160034534	0.196008005	0.291201186	0.35241506	0.054266071	0.001537686	0.996346623	0.930944956	Bacteria.Firmicutes.Clostridia.Clostridiales.Ruminococcaceae.Ruminococcaceae.UCG.004	TAPBPL
99825	ENSG00000139197	rs144401521	0.071276568	0.015305899	0.758048758	0.608345813	0.313169895	-0.484406428	-0.083055667	-0.160780211	0.170828375	0.194551526	0.268506153	0.312257595	0.208955778	0.031934986	0.996346623	0.943636138	Bacteria.Firmicutes.Clostridia.Clostridiales.Ruminococcaceae.Ruminococcaceae.UCG.004	PEX5
99826	ENSG00000139344	rs7486703	0.000255296	0.000118434	0.461235507	0.528000661	-0.965409008	0.647829057	0.313297377	-0.183042039	0.249713828	0.158285028	0.422721736	0.288519345	0.005623	0.001001372	0.996346623	0.942901759	Bacteria.Firmicutes.Clostridia.Clostridiales.Ruminococcaceae.Ruminococcaceae.UCG.004	AMDHD1
99827	ENSG00000139372	rs4135054	0.375651126	0.079848352	0.580499972	0.703516738	-0.129199609	0.502957031	-0.141208391	0.161789187	0.144847972	0.282722657	0.254247059	0.423273918	0.455260273	0.094283682	0.996346623	0.94809125	Bacteria.Firmicutes.Clostridia.Clostridiales.Ruminococcaceae.Ruminococcaceae.UCG.004	TDG
99828	ENSG00000139428	rs4499061	0.578360843	0.789144798	0.21269499	0.585836621	0.096859943	-0.080633836	-0.369943361	0.2956418	0.173414046	0.300301793	0.293988511	0.539919434	0.546416007	0.410542247	0.996346623	0.943636138	Bacteria.Firmicutes.Clostridia.Clostridiales.Ruminococcaceae.Ruminococcaceae.UCG.004	MMAB
99829	ENSG00000139505	rs4272884	0.060846498	0.025650106	0.100549816	0.028196213	0.753102864	-0.540632941	-1.121749008	0.886566944	0.394870938	0.236794488	0.673513959	0.395094227	0.19019766	0.045182065	0.996346623	0.723189772	Bacteria.Firmicutes.Clostridia.Clostridiales.Ruminococcaceae.Ruminococcaceae.UCG.004	MTMR6
99830	ENSG00000139547	rs7954692	0.448992227	0.132136536	0.943988791	0.5386277	-0.121604703	0.401833943	0.018633564	-0.311513534	0.159663162	0.26356669	0.264210894	0.503974595	0.488094874	0.130046364	0.996346623	0.942901759	Bacteria.Firmicutes.Clostridia.Clostridiales.Ruminococcaceae.Ruminococcaceae.UCG.004	RDH16
99831	ENSG00000139610	rs4145127	0.222636081	0.001828385	0.270914018	0.551082232	-0.198393419	0.501586456	-0.403246042	-0.187027493	0.161144842	0.15442434	0.363198346	0.312121862	0.364385315	0.007011713	0.996346623	0.943636138	Bacteria.Firmicutes.Clostridia.Clostridiales.Ruminococcaceae.Ruminococcaceae.UCG.004	CELA1
99832	ENSG00000139620	rs10783277	0.472185877	0.54309012	0.42587139	0.727091575	0.23836068	-0.129481458	-0.433522829	0.123523187	0.329646612	0.211807642	0.541068977	0.352435917	0.4992184	0.32304648	0.996346623	0.94809125	Bacteria.Firmicutes.Clostridia.Clostridiales.Ruminococcaceae.Ruminococcaceae.UCG.004	KANSL2
99833	ENSG00000139651	rs2272301	0.406937229	0.115301934	0.911426476	0.770579925	-0.118845795	0.422779805	0.026125627	0.156478484	0.142393456	0.264926019	0.233960452	0.534388226	0.472788252	0.118768427	0.996346623	0.950447855	Bacteria.Firmicutes.Clostridia.Clostridiales.Ruminococcaceae.Ruminococcaceae.UCG.004	ZNF740
99834	ENSG00000139668	rs1058142	0.671549812	0.959402786	0.532623736	0.443966764	-0.079848846	0.011359569	0.177265043	0.283383402	0.187472517	0.222315057	0.282582014	0.367965095	0.573957065	0.459342878	0.996346623	0.931308556	Bacteria.Firmicutes.Clostridia.Clostridiales.Ruminococcaceae.Ruminococcaceae.UCG.004	WDFY2
99835	ENSG00000139714	rs116201316	0.072823839	0.036285771	0.953338314	0.337365229	-0.2732194	0.52104568	-0.015283728	0.370373543	0.149868732	0.243790657	0.260201916	0.383245369	0.211533148	0.057320173	0.996346623	0.931308556	Bacteria.Firmicutes.Clostridia.Clostridiales.Ruminococcaceae.Ruminococcaceae.UCG.004	MORN3
99836	ENSG00000139719	rs2277333	0.086961977	0.041485154	0.886389673	0.647577856	-0.275534549	0.433782881	-0.040789388	-0.150116101	0.158580284	0.208626164	0.284390526	0.326886407	0.231130814	0.062317881	0.996346623	0.947810741	Bacteria.Firmicutes.Clostridia.Clostridiales.Ruminococcaceae.Ruminococcaceae.UCG.004	VPS33A
99837	ENSG00000139734	rs9592021	0.645158623	0.778628309	0.701354033	0.156517198	0.075522188	0.083019693	-0.099981638	-1.096833497	0.163248965	0.29412612	0.259581632	0.765296861	0.565034905	0.406979083	0.996346623	0.931308556	Bacteria.Firmicutes.Clostridia.Clostridiales.Ruminococcaceae.Ruminococcaceae.UCG.004	DIAPH3
99838	ENSG00000139835	rs9549753	0.339813313	0.232307065	0.967895247	0.452824437	-0.250195938	0.233814667	-0.016392836	-0.240455413	0.260215818	0.193953419	0.405751301	0.318405875	0.436030637	0.1874896	0.996346623	0.931308556	Bacteria.Firmicutes.Clostridia.Clostridiales.Ruminococcaceae.Ruminococcaceae.UCG.004	GRTP1
99839	ENSG00000139865	rs8022736	0.066748024	0.005939657	0.746346241	0.990982414	-0.290610818	0.504549425	-0.08583427	0.003150221	0.155893992	0.177461469	0.264253503	0.277674722	0.201992062	0.01660844	0.996346623	0.962384921	Bacteria.Firmicutes.Clostridia.Clostridiales.Ruminococcaceae.Ruminococcaceae.UCG.004	TTC6
99840	ENSG00000139899	rs1956905	0.030582163	0.055713805	0.580953428	0.990439594	-0.73647631	0.429015953	0.318994936	-0.004430312	0.333255328	0.220274765	0.575043822	0.368334482	0.130188487	0.074885451	0.996346623	0.962384921	Bacteria.Firmicutes.Clostridia.Clostridiales.Ruminococcaceae.Ruminococcaceae.UCG.004	CBLN3
99841	ENSG00000139921	rs4261445	0.609595895	0.772121421	0.238104857	0.074212714	-0.132524843	0.051702027	-0.569663763	0.661969959	0.258283597	0.177796622	0.478498236	0.36490891	0.555386417	0.405367983	0.996346623	0.871867851	Bacteria.Firmicutes.Clostridia.Clostridiales.Ruminococcaceae.Ruminococcaceae.UCG.004	TMX1
99842	ENSG00000139977	rs11158159	0.74703065	0.916610723	0.85987402	0.62001395	-0.119177665	-0.025382237	0.110312856	0.221487241	0.367934868	0.241492507	0.622443402	0.444593696	0.600329345	0.449579118	0.996346623	0.943636138	Bacteria.Firmicutes.Clostridia.Clostridiales.Ruminococcaceae.Ruminococcaceae.UCG.004	NAA30
99843	ENSG00000140043	rs8012900	0.006355528	0.005584948	0.613237029	0.716441042	-0.556890407	0.566020185	-0.162933568	0.101261106	0.197561004	0.197552215	0.320816886	0.277594127	0.05013538	0.016020127	0.996346623	0.94809125	Bacteria.Firmicutes.Clostridia.Clostridiales.Ruminococcaceae.Ruminococcaceae.UCG.004	PTGR2
99844	ENSG00000140104	rs28391579	0.318289483	0.377746884	0.595819457	0.59602776	0.271352809	-0.155349032	-0.226673739	-0.152159608	0.269846647	0.174935714	0.425274027	0.285636468	0.424987643	0.254058897	0.996346623	0.943636138	Bacteria.Firmicutes.Clostridia.Clostridiales.Ruminococcaceae.Ruminococcaceae.UCG.004	CLBA1
99845	ENSG00000140105	rs12891492	0.411260052	0.266165506	0.935152519	0.910438006	-0.15315916	0.28435601	-0.027571892	0.045709672	0.185215598	0.253563929	0.337581479	0.404802683	0.474667545	0.204586625	0.996346623	0.960491085	Bacteria.Firmicutes.Clostridia.Clostridiales.Ruminococcaceae.Ruminococcaceae.UCG.004	WARS1
99846	ENSG00000140199	rs347866	0.779785424	0.961450592	0.078083771	0.091735759	-0.055003767	0.008928935	0.589296233	-0.559277548	0.195921863	0.184036545	0.329264276	0.326828604	0.608136349	0.45989263	0.996346623	0.909120764	Bacteria.Firmicutes.Clostridia.Clostridiales.Ruminococcaceae.Ruminococcaceae.UCG.004	SLC12A6
99847	ENSG00000140280	rs2622775	0.273447436	0.14292557	0.721499175	0.549409667	0.258040183	-0.322967592	0.137535296	-0.215255255	0.233656068	0.21783058	0.384196137	0.357722203	0.396082078	0.136461677	0.996346623	0.942901759	Bacteria.Firmicutes.Clostridia.Clostridiales.Ruminococcaceae.Ruminococcaceae.UCG.004	LYSMD2
99848	ENSG00000140319	rs2291620	0.534961967	0.111203553	0.267541391	0.499473843	-0.119842293	0.300350457	-0.33726403	-0.213620147	0.192141496	0.186040203	0.301617271	0.314581786	0.527080114	0.116441824	0.996346623	0.935794059	Bacteria.Firmicutes.Clostridia.Clostridiales.Ruminococcaceae.Ruminococcaceae.UCG.004	SRP14
99849	ENSG00000140323	rs76277863	0.483523341	0.172382884	0.253064862	0.1491812	-0.0922221	0.343763666	-0.251520555	0.67574043	0.130881292	0.24918613	0.218142458	0.463006257	0.504833297	0.154373176	0.996346623	0.930514317	Bacteria.Firmicutes.Clostridia.Clostridiales.Ruminococcaceae.Ruminococcaceae.UCG.004	DISP2
99850	ENSG00000140374	rs62027053	0.999150418	0.196072751	0.478944393	0.094961124	-0.000165465	0.391492286	-0.191530696	-0.894773392	0.154808429	0.299755284	0.26898554	0.528170913	0.670567205	0.16818387	0.996346623	0.91745614	Bacteria.Firmicutes.Clostridia.Clostridiales.Ruminococcaceae.Ruminococcaceae.UCG.004	ETFA
99851	ENSG00000140386	rs907594	0.018730195	0.017820563	0.274503502	0.585977845	-0.450751679	0.449518083	0.349787806	-0.173101284	0.187004984	0.18497723	0.317438077	0.316247758	0.097217361	0.035432958	0.996346623	0.943636138	Bacteria.Firmicutes.Clostridia.Clostridiales.Ruminococcaceae.Ruminococcaceae.UCG.004	SCAPER
99852	ENSG00000140471	rs7180844	0.003931207	0.000212295	0.450970847	0.343027256	0.605452793	-0.657488758	-0.260360462	0.291646782	0.202574836	0.167678378	0.343347624	0.305366793	0.036077645	0.001527281	0.996346623	0.931308556	Bacteria.Firmicutes.Clostridia.Clostridiales.Ruminococcaceae.Ruminococcaceae.UCG.004	LINS1
99853	ENSG00000140575	rs3539	0.26370149	0.337935857	0.973679779	0.881962472	0.219984773	-0.163127324	-0.012738556	-0.040234201	0.195144743	0.168997487	0.384631769	0.269923302	0.389361888	0.238579834	0.996346623	0.956357887	Bacteria.Firmicutes.Clostridia.Clostridiales.Ruminococcaceae.Ruminococcaceae.UCG.004	IQGAP1
99854	ENSG00000140577	rs8033595	0.2520829	0.299547814	0.857141793	0.618465183	-0.275893193	0.204618746	-0.083436315	0.159226917	0.238781016	0.195690008	0.461690415	0.318205796	0.383306436	0.219507916	0.996346623	0.943636138	Bacteria.Firmicutes.Clostridia.Clostridiales.Ruminococcaceae.Ruminococcaceae.UCG.004	CRTC3
99855	ENSG00000140598	rs72749575	0.34558725	0.086052762	0.927729501	0.73162741	0.15615989	-0.409693254	-0.025615291	0.135823544	0.164381957	0.23509807	0.2813355	0.394357338	0.437453573	0.098703216	0.996346623	0.94809125	Bacteria.Firmicutes.Clostridia.Clostridiales.Ruminococcaceae.Ruminococcaceae.UCG.004	EFL1
99856	ENSG00000140905	rs11860711	0.098526322	3.09E-05	0.627105838	0.1710721	-0.23329335	1.206418262	-0.112844101	-0.647306282	0.139220437	0.269580527	0.231196679	0.467763579	0.245146581	0.000378417	0.996346623	0.931308556	Bacteria.Firmicutes.Clostridia.Clostridiales.Ruminococcaceae.Ruminococcaceae.UCG.004	GCSH
99857	ENSG00000140931	rs3743719	0.593869101	0.569150584	0.635716975	0.54305872	0.12353997	-0.112384498	-0.19139849	0.199469895	0.230553028	0.196417981	0.402181948	0.326270265	0.551596798	0.332608097	0.996346623	0.942901759	Bacteria.Firmicutes.Clostridia.Clostridiales.Ruminococcaceae.Ruminococcaceae.UCG.004	CMTM3
99858	ENSG00000140950	rs8053110	0.157550434	0.113565511	0.263848709	0.23068273	-0.334910753	0.318072818	-0.491294811	0.416501006	0.23426996	0.198342501	0.435954914	0.344281298	0.309861053	0.117576298	0.996346623	0.931308556	Bacteria.Firmicutes.Clostridia.Clostridiales.Ruminococcaceae.Ruminococcaceae.UCG.004	MEAK7
99859	ENSG00000140961	rs9931745	0.256488086	0.126823997	0.530150548	0.731611632	-0.217658407	0.43431281	-0.191823435	0.145543078	0.190152708	0.280879782	0.303947844	0.422551687	0.384626847	0.12650826	0.996346623	0.94809125	Bacteria.Firmicutes.Clostridia.Clostridiales.Ruminococcaceae.Ruminococcaceae.UCG.004	OSGIN1
99860	ENSG00000140968	rs16940186	0.637690683	0.647636225	0.480410454	0.170111145	-0.081323882	0.135923378	-0.187824979	0.71892395	0.171889544	0.296033614	0.264666377	0.518333689	0.56463814	0.360590316	0.996346623	0.931308556	Bacteria.Firmicutes.Clostridia.Clostridiales.Ruminococcaceae.Ruminococcaceae.UCG.004	IRF8
99861	ENSG00000140987	rs1878931	0.512552952	0.651949595	0.714356169	0.767895025	-0.195783253	0.099207768	0.186513155	-0.105254387	0.297349123	0.218944416	0.507396443	0.355171836	0.518850127	0.362196871	0.996346623	0.950137768	Bacteria.Firmicutes.Clostridia.Clostridiales.Ruminococcaceae.Ruminococcaceae.UCG.004	ZSCAN32
99862	ENSG00000140988	rs6366	0.58851207	0.685172774	0.523861702	0.795028542	0.305900193	-0.129440824	-0.553665346	0.126103753	0.562675533	0.317873798	0.86400173	0.483453686	0.550869753	0.374214467	0.996346623	0.950447855	Bacteria.Firmicutes.Clostridia.Clostridiales.Ruminococcaceae.Ruminococcaceae.UCG.004	RPS2
99863	ENSG00000140993	rs62034711	0.970539507	0.598581765	0.497321197	0.806159094	0.004797673	0.087039655	-0.159684642	0.067390925	0.12941503	0.164536943	0.233975534	0.27353345	0.664761714	0.343178224	0.996346623	0.951548351	Bacteria.Firmicutes.Clostridia.Clostridiales.Ruminococcaceae.Ruminococcaceae.UCG.004	TIGD7
99864	ENSG00000140995	rs79763192	0.613378503	0.058783339	0.9204617	0.871758647	0.074704268	-0.526164384	-0.024342281	0.083763335	0.147151786	0.273602017	0.24285236	0.516886189	0.555863406	0.077256735	0.996346623	0.956357887	Bacteria.Firmicutes.Clostridia.Clostridiales.Ruminococcaceae.Ruminococcaceae.UCG.004	DEF8
99865	ENSG00000141012	rs897958	0.638861154	0.249579566	0.943323792	0.885228878	0.087793012	-0.210154615	-0.020779769	-0.047562605	0.186211888	0.180917403	0.291179588	0.328237029	0.56463814	0.196342769	0.996346623	0.956357887	Bacteria.Firmicutes.Clostridia.Clostridiales.Ruminococcaceae.Ruminococcaceae.UCG.004	GALNS
99866	ENSG00000141013	rs200753547	0.490735479	0.467322208	0.795708947	0.910172027	-0.125441921	0.27098897	-0.075721683	-0.077568255	0.181010549	0.370672968	0.291289436	0.684897945	0.506723744	0.291907348	0.996346623	0.960491085	Bacteria.Firmicutes.Clostridia.Clostridiales.Ruminococcaceae.Ruminococcaceae.UCG.004	GAS8
99867	ENSG00000141027	rs178798	0.369029101	0.362362064	0.916690454	0.943933681	0.241360393	-0.18028984	-0.041338592	-0.020363366	0.266848987	0.196559151	0.393682803	0.28845397	0.451777021	0.248896978	0.996346623	0.960491085	Bacteria.Firmicutes.Clostridia.Clostridiales.Ruminococcaceae.Ruminococcaceae.UCG.004	NCOR1
99868	ENSG00000141161	rs79900800	0.039913624	0.133293254	0.669132495	0.244514199	-0.289165467	0.574257939	0.112363015	0.606139522	0.137955637	0.37780704	0.26176017	0.516192521	0.149553237	0.130541263	0.996346623	0.931308556	Bacteria.Firmicutes.Clostridia.Clostridiales.Ruminococcaceae.Ruminococcaceae.UCG.004	UNC45B
99869	ENSG00000141198	rs1802212	0.672162861	0.178692583	0.640423202	0.291920506	0.082259239	-0.307161245	-0.154582324	0.437404075	0.193515838	0.225977814	0.329410169	0.411708358	0.57421054	0.158014496	0.996346623	0.931308556	Bacteria.Firmicutes.Clostridia.Clostridiales.Ruminococcaceae.Ruminococcaceae.UCG.004	TOM1L1
99870	ENSG00000141219	rs3764362	0.182231929	0.167425975	0.74629111	0.901665037	-0.388838907	0.309809679	0.144316667	-0.039824428	0.288432739	0.22194431	0.444200154	0.321075726	0.332789302	0.151516971	0.996346623	0.959447125	Bacteria.Firmicutes.Clostridia.Clostridiales.Ruminococcaceae.Ruminococcaceae.UCG.004	C17orf80
99871	ENSG00000141252	rs2474694	0.495257908	0.22871324	0.806648672	0.559723893	0.155018013	-0.255484802	-0.095478462	0.232800432	0.22604844	0.210283937	0.388539772	0.397117842	0.509731122	0.18603328	0.996346623	0.943636138	Bacteria.Firmicutes.Clostridia.Clostridiales.Ruminococcaceae.Ruminococcaceae.UCG.004	VPS53
99872	ENSG00000141279	rs11079784	0.023704932	0.051518168	0.105900197	0.575876398	0.562271679	-0.388905456	-0.605764943	0.17692208	0.24283304	0.196108212	0.369516751	0.31468949	0.112003167	0.07096512	0.996346623	0.943636138	Bacteria.Firmicutes.Clostridia.Clostridiales.Ruminococcaceae.Ruminococcaceae.UCG.004	NPEPPS
99873	ENSG00000141295	rs144723468	0.275678412	0.086406835	0.271642321	0.920296765	-0.186042869	0.526423245	-0.313591199	-0.045586748	0.169254427	0.302430628	0.282880943	0.453854818	0.398007982	0.098952973	0.996346623	0.960491085	Bacteria.Firmicutes.Clostridia.Clostridiales.Ruminococcaceae.Ruminococcaceae.UCG.004	SCRN2
99874	ENSG00000141349	rs189051	0.254486377	0.153103021	0.385895703	0.446312308	0.306181929	-0.306669919	-0.382895753	0.273222058	0.266354173	0.212183105	0.438660281	0.356611947	0.384372955	0.142476368	0.996346623	0.931308556	Bacteria.Firmicutes.Clostridia.Clostridiales.Ruminococcaceae.Ruminococcaceae.UCG.004	G6PC3
99875	ENSG00000141380	rs994729	0.587316938	0.425519754	0.11024848	0.064617	0.091430515	-0.160845552	-0.482028891	0.596371549	0.167639349	0.200594088	0.297759778	0.317333874	0.550361221	0.274741635	0.996346623	0.864123481	Bacteria.Firmicutes.Clostridia.Clostridiales.Ruminococcaceae.Ruminococcaceae.UCG.004	SS18
99876	ENSG00000141384	rs7236786	0.486704445	0.366811233	0.52017374	0.224910749	-0.120779452	0.190079394	-0.188027367	0.410890493	0.172668088	0.209175698	0.290822306	0.335407291	0.505878551	0.250306876	0.996346623	0.931308556	Bacteria.Firmicutes.Clostridia.Clostridiales.Ruminococcaceae.Ruminococcaceae.UCG.004	TAF4B
99877	ENSG00000141391	rs56297932	0.304112191	0.008197524	0.653697517	0.442289634	0.146461361	-1.019879837	0.111041551	0.390635595	0.141410012	0.374108795	0.246386836	0.505358506	0.415924204	0.020733998	0.996346623	0.931308556	Bacteria.Firmicutes.Clostridia.Clostridiales.Ruminococcaceae.Ruminococcaceae.UCG.004	PRELID3A
