## Supplemental Table 6 for "Host genotypes interact with microbial communities to modulate gene expression in the human intestine" (part 32 of 53)

	pid	sid	Intercept_pval	dosage_pval	microbe_pval	interaction_pval	Intercept_effect	dosage_effect	microbe_effect	interaction_effect	Intercept_SE	dosage_SE	microbe_SE	interaction_SE	Intercept_qval	dosage_qval	microbe_qval	interaction_qval	microbe	symbol
99878	ENSG00000141404	rs13353244	0.128575982	0.018884895	0.841622779	0.892951689	-0.241247823	0.533067239	0.056508303	-0.045857377	0.156752361	0.221456321	0.281686586	0.339457398	0.27777824	0.036928882	0.996346623	0.958617042	Bacteria.Firmicutes.Clostridia.Clostridiales.Ruminococcaceae.Ruminococcaceae.UCG.004	GNAL
99879	ENSG00000141424	rs7242481	0.196784067	0.257247802	0.293794033	0.648520005	-0.254668985	0.266711808	0.350061158	-0.187064682	0.195307478	0.233383273	0.330788822	0.408517024	0.345229737	0.199982973	0.996346623	0.947810741	Bacteria.Firmicutes.Clostridia.Clostridiales.Ruminococcaceae.Ruminococcaceae.UCG.004	SLC39A6
99880	ENSG00000141428	rs62101366	0.817479787	0.744556809	0.393923993	0.935626938	0.036389569	-0.129588956	-0.233427232	0.048807702	0.157047561	0.396061754	0.272017125	0.601999996	0.622959154	0.396346217	0.996346623	0.960491085	Bacteria.Firmicutes.Clostridia.Clostridiales.Ruminococcaceae.Ruminococcaceae.UCG.004	C18orf21
99881	ENSG00000141429	rs2051291	0.630908227	0.72531905	0.759639005	0.572569138	-0.112030843	0.083797077	-0.125299198	0.210482032	0.232093599	0.237480751	0.407841054	0.371154166	0.563091365	0.389197249	0.996346623	0.943636138	Bacteria.Firmicutes.Clostridia.Clostridiales.Ruminococcaceae.Ruminococcaceae.UCG.004	GALNT1
99882	ENSG00000141458	rs1429934	0.995523479	0.824709608	0.723475525	0.519526399	-0.001724538	-0.044760187	-0.216780115	0.260882031	0.306213872	0.201283532	0.61008121	0.402879543	0.670533708	0.423216314	0.996346623	0.941468192	Bacteria.Firmicutes.Clostridia.Clostridiales.Ruminococcaceae.Ruminococcaceae.UCG.004	NPC1
99883	ENSG00000141503	rs8081550	0.064038726	0.029295286	0.177779692	0.147456351	0.514375546	-0.450269168	-0.59150518	0.444260442	0.273094713	0.202097719	0.434241989	0.303088	0.197089819	0.050063319	0.996346623	0.930514317	Bacteria.Firmicutes.Clostridia.Clostridiales.Ruminococcaceae.Ruminococcaceae.UCG.004	MINK1
99884	ENSG00000141526	rs10852794	0.767709632	0.932299938	0.932486899	0.786821949	0.124291954	-0.02295012	-0.060812822	-0.125031316	0.419067598	0.269126776	0.715107052	0.460449673	0.607532213	0.452903545	0.996346623	0.950447855	Bacteria.Firmicutes.Clostridia.Clostridiales.Ruminococcaceae.Ruminococcaceae.UCG.004	SLC16A3
99885	ENSG00000141556	rs9896263	0.080647608	0.05672783	0.549960597	0.47964234	0.667497754	-0.484455662	-0.372831161	0.289267623	0.376231381	0.2497955	0.620448109	0.406895323	0.221545327	0.075802023	0.996346623	0.931308556	Bacteria.Firmicutes.Clostridia.Clostridiales.Ruminococcaceae.Ruminococcaceae.UCG.004	TBCD
99886	ENSG00000141560	rs58867683	2.12E-06	3.49E-09	0.86874369	0.39291007	0.833354333	-0.92307614	0.043136002	-0.224657926	0.160333121	0.135506219	0.260013834	0.261234501	0.000153723	1.82E-07	0.996346623	0.931308556	Bacteria.Firmicutes.Clostridia.Clostridiales.Ruminococcaceae.Ruminococcaceae.UCG.004	FN3KRP
99887	ENSG00000141569	rs56082951	0.887442825	0.385988133	0.251266615	0.242163839	-0.02199197	-0.226526077	0.30279776	-0.484337781	0.154776386	0.259567882	0.261611161	0.410392307	0.643208758	0.257843639	0.996346623	0.931308556	Bacteria.Firmicutes.Clostridia.Clostridiales.Ruminococcaceae.Ruminococcaceae.UCG.004	TRIM65
99888	ENSG00000141576	rs28494893	3.95E-09	1.69E-11	0.62811582	0.711667762	-0.921337701	1.192163536	0.125227545	-0.095260666	0.135854487	0.147013148	0.257323621	0.256619877	8.34E-07	2.00E-09	0.996346623	0.94809125	Bacteria.Firmicutes.Clostridia.Clostridiales.Ruminococcaceae.Ruminococcaceae.UCG.004	RNF157
99889	ENSG00000141639	rs11663013	0.912376364	0.89261213	0.430099131	0.344142299	-0.020000205	-0.031665365	0.239245139	-0.326622596	0.181055791	0.233655823	0.301354428	0.342784543	0.649660932	0.443426913	0.996346623	0.931308556	Bacteria.Firmicutes.Clostridia.Clostridiales.Ruminococcaceae.Ruminococcaceae.UCG.004	MAPK4
99890	ENSG00000141698	rs35051135	0.002340051	0.001119481	0.872972956	0.809660029	1.042742186	-0.681708815	-0.102293354	0.090240988	0.329364393	0.200033617	0.63731896	0.373155417	0.024875596	0.004801245	0.996346623	0.953066696	Bacteria.Firmicutes.Clostridia.Clostridiales.Ruminococcaceae.Ruminococcaceae.UCG.004	NT5C3B
99891	ENSG00000141759	rs62101233	0.428878249	0.08654916	0.038947602	0.125688559	-0.130909412	0.395199858	-0.588142001	0.596869765	0.164456347	0.227147701	0.279174875	0.384833718	0.480810671	0.098952973	0.996346623	0.930514317	Bacteria.Firmicutes.Clostridia.Clostridiales.Ruminococcaceae.Ruminococcaceae.UCG.004	TXNL4A
99892	ENSG00000141858	rs56202530	0.096827124	0.032844625	0.149295343	0.544149083	0.253886293	-0.636245537	-0.372595035	0.25994823	0.150727505	0.29188234	0.255368804	0.426349135	0.243903913	0.05365762	0.996346623	0.942901759	Bacteria.Firmicutes.Clostridia.Clostridiales.Ruminococcaceae.Ruminococcaceae.UCG.004	SAMD1
99893	ENSG00000141873	rs111318854	0.415927069	0.219540002	0.299339096	0.588381024	0.134420526	-0.431048735	-0.284158588	0.272306459	0.164195963	0.347752701	0.271640742	0.500706553	0.476518301	0.181390565	0.996346623	0.943636138	Bacteria.Firmicutes.Clostridia.Clostridiales.Ruminococcaceae.Ruminococcaceae.UCG.004	SLC39A3
99894	ENSG00000141934	rs28453035	0.017213378	0.013400034	0.608625292	0.881608467	0.71457328	-0.527681681	-0.306728178	0.066561664	0.29239993	0.207638688	0.596174478	0.445203718	0.092766164	0.029325275	0.996346623	0.956357887	Bacteria.Firmicutes.Clostridia.Clostridiales.Ruminococcaceae.Ruminococcaceae.UCG.004	PLPP2
99895	ENSG00000141959	rs2073436	0.000997495	0.000395641	0.010602841	0.00282762	-1.530388565	0.920816993	1.587328687	-1.096645563	0.444242887	0.246632504	0.603450417	0.3535275	0.014479077	0.002344056	0.854387937	0.500411541	Bacteria.Firmicutes.Clostridia.Clostridiales.Ruminococcaceae.Ruminococcaceae.UCG.004	PFKL
99896	ENSG00000141971	rs55761990	0.677693118	0.627807909	0.779765871	0.186666897	0.077889507	-0.091906971	0.084887317	-0.421792456	0.18657725	0.188685534	0.302338652	0.316097571	0.576507278	0.353093438	0.996346623	0.931308556	Bacteria.Firmicutes.Clostridia.Clostridiales.Ruminococcaceae.Ruminococcaceae.UCG.004	MVB12A
99897	ENSG00000141994	rs61027285	0.059895354	0.001467604	0.87094657	0.89890245	0.327284841	-0.779600501	-0.04567574	-0.050784645	0.170952358	0.234798855	0.280066045	0.398192482	0.188225924	0.005885484	0.996346623	0.959447125	Bacteria.Firmicutes.Clostridia.Clostridiales.Ruminococcaceae.Ruminococcaceae.UCG.004	DUS3L
99898	ENSG00000142082	rs1045288	0.200467409	0.269831787	0.371309738	0.313645158	-0.402248078	0.220397357	-0.476161464	0.372468394	0.311060717	0.198056882	0.528976278	0.366836182	0.348176784	0.206688886	0.996346623	0.931308556	Bacteria.Firmicutes.Clostridia.Clostridiales.Ruminococcaceae.Ruminococcaceae.UCG.004	SIRT3
99899	ENSG00000142168	rs9967983	0.910267324	0.617133851	0.135133026	0.937784485	0.024559146	0.112670141	-0.523159946	-0.028887454	0.217079137	0.22431199	0.345847985	0.368684378	0.649467303	0.349637352	0.996346623	0.960491085	Bacteria.Firmicutes.Clostridia.Clostridiales.Ruminococcaceae.Ruminococcaceae.UCG.004	SOD1
99900	ENSG00000142185	rs2516560	0.571120984	0.442414507	0.056174697	0.025283253	0.095832089	-0.200213195	-0.646256743	0.917103251	0.16834894	0.259083552	0.332456562	0.400646314	0.542669252	0.28226277	0.996346623	0.691775105	Bacteria.Firmicutes.Clostridia.Clostridiales.Ruminococcaceae.Ruminococcaceae.UCG.004	TRPM2
99901	ENSG00000142197	rs7281243	0.19563953	0.133641452	0.745767974	0.88060186	-0.241472122	0.26880263	-0.1183068	0.050078869	0.184707457	0.177007899	0.363366311	0.332111595	0.344561104	0.130809095	0.996346623	0.956357887	Bacteria.Firmicutes.Clostridia.Clostridiales.Ruminococcaceae.Ruminococcaceae.UCG.004	DOP1B
99902	ENSG00000142207	rs743306	0.107181874	0.074136627	0.381698886	0.410941668	-0.659666174	0.43287059	0.5901879	-0.324229747	0.403901869	0.238554309	0.670167324	0.391823384	0.256116069	0.090418032	0.996346623	0.931308556	Bacteria.Firmicutes.Clostridia.Clostridiales.Ruminococcaceae.Ruminococcaceae.UCG.004	URB1
99903	ENSG00000142230	rs71363729	0.290812437	0.157026851	0.804712063	0.940048546	-0.221480168	0.346107494	-0.081769157	-0.03117769	0.207986835	0.241792219	0.329382795	0.412972041	0.407865128	0.144912651	0.996346623	0.960491085	Bacteria.Firmicutes.Clostridia.Clostridiales.Ruminococcaceae.Ruminococcaceae.UCG.004	SAE1
99904	ENSG00000142252	rs3178166	0.036845421	0.010859235	0.182680948	0.354391441	0.494631122	-0.523821083	-0.481759362	0.304760316	0.23214652	0.199823498	0.357731281	0.326762224	0.143017601	0.025336815	0.996346623	0.931308556	Bacteria.Firmicutes.Clostridia.Clostridiales.Ruminococcaceae.Ruminococcaceae.UCG.004	GEMIN7
99905	ENSG00000142444	rs4804546	0.734975892	0.832299079	0.902312723	0.345653442	0.077514394	0.037801754	-0.053302333	-0.310270917	0.228018994	0.177812145	0.432602454	0.326652303	0.596295512	0.424995893	0.996346623	0.931308556	Bacteria.Firmicutes.Clostridia.Clostridiales.Ruminococcaceae.Ruminococcaceae.UCG.004	TIMM29
99906	ENSG00000142494	rs56866369	0.203255929	0.040906572	0.408618233	0.26737957	-0.210837646	0.547984724	-0.229608232	0.568985805	0.164065799	0.262775779	0.27609517	0.508673763	0.35092523	0.061814828	0.996346623	0.931308556	Bacteria.Firmicutes.Clostridia.Clostridiales.Ruminococcaceae.Ruminococcaceae.UCG.004	SLC47A1
99907	ENSG00000142515	rs6998	0.881924305	0.687981869	0.94604857	0.684717865	0.025945419	-0.088531737	0.023278171	-0.148160291	0.174005998	0.21948169	0.342690475	0.363288632	0.64172452	0.374942252	0.996346623	0.947810741	Bacteria.Firmicutes.Clostridia.Clostridiales.Ruminococcaceae.Ruminococcaceae.UCG.004	KLK3
99908	ENSG00000142556	rs2288884	0.336032103	0.112236246	0.643600305	0.666602854	-0.146371609	0.319878683	0.111321454	-0.159248223	0.15103831	0.198719325	0.239500958	0.367986094	0.434347472	0.116788901	0.996346623	0.947810741	Bacteria.Firmicutes.Clostridia.Clostridiales.Ruminococcaceae.Ruminococcaceae.UCG.004	ZNF614
99909	ENSG00000142599	rs61784176	0.613883886	0.543913957	0.391485478	0.345578221	0.080966208	-0.142887009	-0.213350631	0.393365678	0.15971438	0.234216233	0.247336706	0.414069204	0.55612243	0.323428171	0.996346623	0.931308556	Bacteria.Firmicutes.Clostridia.Clostridiales.Ruminococcaceae.Ruminococcaceae.UCG.004	RERE
99910	ENSG00000142621	rs10803375	0.000132886	1.43E-05	0.780598474	0.733635047	-1.128288378	0.844750554	0.124918258	-0.112757898	0.277956371	0.180194265	0.446648776	0.329955832	0.003506152	0.000199849	0.996346623	0.94809125	Bacteria.Firmicutes.Clostridia.Clostridiales.Ruminococcaceae.Ruminococcaceae.UCG.004	FHAD1
99911	ENSG00000142623	rs11203336	0.042588153	0.013121676	0.816683334	0.857290435	0.411282046	-0.641283055	-0.082250181	-0.073163688	0.198903889	0.251541546	0.353398984	0.405273738	0.154544919	0.028906247	0.996346623	0.956357887	Bacteria.Firmicutes.Clostridia.Clostridiales.Ruminococcaceae.Ruminococcaceae.UCG.004	PADI1
99912	ENSG00000142627	rs6603883	0.078486797	0.030079972	0.540031081	0.871886472	-0.452306491	0.388688054	-0.282229376	0.053578219	0.253072411	0.175329394	0.458184804	0.330952912	0.219912299	0.05106028	0.996346623	0.956357887	Bacteria.Firmicutes.Clostridia.Clostridiales.Ruminococcaceae.Ruminococcaceae.UCG.004	EPHA2
99913	ENSG00000142632	rs221052	0.000247214	6.79E-05	0.954798395	0.717801988	1.006568972	-0.700234804	0.026184251	-0.104324744	0.259713123	0.164643784	0.460196752	0.287435505	0.005541362	0.000685254	0.996346623	0.94809125	Bacteria.Firmicutes.Clostridia.Clostridiales.Ruminococcaceae.Ruminococcaceae.UCG.004	ARHGEF19
99914	ENSG00000142669	rs3795685	0.925934971	0.708666346	0.544475481	0.96924673	-0.024386931	0.07355284	-0.334916435	-0.014020105	0.261336198	0.196002149	0.549753645	0.362280532	0.65402078	0.383552403	0.996346623	0.960491085	Bacteria.Firmicutes.Clostridia.Clostridiales.Ruminococcaceae.Ruminococcaceae.UCG.004	SH3BGRL3
99915	ENSG00000142675	rs17163746	0.462702344	0.367673696	0.394951382	0.884680125	0.121242651	-0.288293292	-0.225359216	-0.088035726	0.164127639	0.317831806	0.26318974	0.6046367	0.494509568	0.250414213	0.996346623	0.956357887	Bacteria.Firmicutes.Clostridia.Clostridiales.Ruminococcaceae.Ruminococcaceae.UCG.004	CNKSR1
99916	ENSG00000142676	rs12146103	0.751656403	0.250293049	0.084849656	0.780487278	-0.063675461	0.208188624	-0.550157611	0.078438449	0.200377034	0.179497879	0.314462161	0.28031301	0.601923799	0.196723358	0.996346623	0.950447855	Bacteria.Firmicutes.Clostridia.Clostridiales.Ruminococcaceae.Ruminococcaceae.UCG.004	RPL11
99917	ENSG00000142684	rs8768	0.029140359	0.025576782	0.129785682	0.149587498	0.846450842	-0.500556797	-1.517109353	0.778250617	0.379541174	0.219128199	0.988926212	0.533785788	0.12682161	0.045142474	0.996346623	0.930514317	Bacteria.Firmicutes.Clostridia.Clostridiales.Ruminococcaceae.Ruminococcaceae.UCG.004	ZNF593
99918	ENSG00000142794	rs4654748	1.60E-05	1.03E-07	0.839630103	0.888524451	0.695622274	-0.890683334	-0.04961192	-0.035258204	0.149387329	0.149107607	0.244193621	0.250566378	0.000705916	3.39E-06	0.996346623	0.957437066	Bacteria.Firmicutes.Clostridia.Clostridiales.Ruminococcaceae.Ruminococcaceae.UCG.004	NBPF3
99919	ENSG00000142856	rs217490	0.575597488	0.556918781	0.609287883	0.688957531	0.296618014	-0.18175256	-0.366203469	0.176371064	0.527205221	0.307830855	0.713094886	0.438696153	0.545228855	0.328302615	0.996346623	0.94809125	Bacteria.Firmicutes.Clostridia.Clostridiales.Ruminococcaceae.Ruminococcaceae.UCG.004	ITGB3BP
99920	ENSG00000142867	rs17124345	0.899372023	0.765026869	0.919977394	0.088062185	0.019402459	0.064102053	-0.025048107	-0.584735277	0.152844706	0.213586188	0.248376526	0.337734225	0.646982777	0.402834417	0.996346623	0.909120764	Bacteria.Firmicutes.Clostridia.Clostridiales.Ruminococcaceae.Ruminococcaceae.UCG.004	BCL10
99921	ENSG00000142892	rs111857274	0.325817665	0.23119023	0.436153512	0.31116028	0.339446415	-0.26218353	-0.462333906	0.388666049	0.342895055	0.216960434	0.590110286	0.380812991	0.430276245	0.187057793	0.996346623	0.931308556	Bacteria.Firmicutes.Clostridia.Clostridiales.Ruminococcaceae.Ruminococcaceae.UCG.004	PIGK
99922	ENSG00000142937	rs1140279	0.14416217	0.172865393	0.020974011	0.211646297	0.249672834	-0.378719194	-0.662533568	0.583814113	0.1689252	0.274837658	0.280130753	0.462872617	0.294476722	0.154381329	0.931986353	0.931308556	Bacteria.Firmicutes.Clostridia.Clostridiales.Ruminococcaceae.Ruminococcaceae.UCG.004	RPS8
99923	ENSG00000142961	rs2486166	0.199277823	0.297510606	0.135148658	0.120035977	-0.282636126	0.179773286	0.537110524	-0.522036575	0.217979511	0.17119939	0.355084823	0.33144979	0.347148992	0.218375559	0.996346623	0.930514317	Bacteria.Firmicutes.Clostridia.Clostridiales.Ruminococcaceae.Ruminococcaceae.UCG.004	MOB3C
99924	ENSG00000143001	rs2495516	0.256304112	0.290989439	0.865631332	0.752612747	0.393243938	-0.218544689	-0.108055536	-0.117300014	0.343415142	0.205306148	0.636104065	0.370601962	0.384626847	0.215279875	0.996346623	0.94809125	Bacteria.Firmicutes.Clostridia.Clostridiales.Ruminococcaceae.Ruminococcaceae.UCG.004	TMEM61
99925	ENSG00000143028	rs4970764	0.210873113	0.350353681	0.61073339	0.152109874	-0.228792016	0.145197259	-0.178028532	0.387744675	0.18108545	0.154371097	0.3480766	0.267619512	0.357513098	0.243856127	0.996346623	0.931308556	Bacteria.Firmicutes.Clostridia.Clostridiales.Ruminococcaceae.Ruminococcaceae.UCG.004	SYPL2
99926	ENSG00000143036	rs9432391	0.017375398	0.002787505	0.292153052	0.83440331	0.338242549	-0.7972626	-0.28237624	0.078247744	0.13861687	0.256613468	0.265916978	0.372810908	0.093045413	0.00951361	0.996346623	0.955250181	Bacteria.Firmicutes.Clostridia.Clostridiales.Ruminococcaceae.Ruminococcaceae.UCG.004	SLC44A3
99927	ENSG00000143147	rs4540637	0.5160829	0.627397754	0.354834969	0.146577794	-0.169233413	0.093011243	-0.362058132	0.426455812	0.259199092	0.190724723	0.388556916	0.290299438	0.518934623	0.353093438	0.996346623	0.930514317	Bacteria.Firmicutes.Clostridia.Clostridiales.Ruminococcaceae.Ruminococcaceae.UCG.004	GPR161
99928	ENSG00000143149	rs12408101	0.188422033	0.039792633	0.162866094	0.192707253	0.241240462	-0.451476034	-0.46016746	0.491595225	0.181519378	0.215255503	0.326069588	0.373536104	0.339202412	0.060804258	0.996346623	0.931308556	Bacteria.Firmicutes.Clostridia.Clostridiales.Ruminococcaceae.Ruminococcaceae.UCG.004	ALDH9A1
99929	ENSG00000143155	rs4656147	0.211976251	0.104137609	0.84803954	0.596172687	-0.248370234	0.386150849	0.064556378	-0.212198849	0.19706242	0.234336898	0.335576522	0.398500567	0.358663144	0.11140692	0.996346623	0.943636138	Bacteria.Firmicutes.Clostridia.Clostridiales.Ruminococcaceae.Ruminococcaceae.UCG.004	TIPRL
99930	ENSG00000143156	rs4529780	0.007007606	0.002386316	0.572452498	0.531792739	-0.779941794	0.67677083	0.255515847	-0.210646462	0.280202571	0.214212232	0.450427518	0.335114213	0.052204999	0.008543869	0.996346623	0.942901759	Bacteria.Firmicutes.Clostridia.Clostridiales.Ruminococcaceae.Ruminococcaceae.UCG.004	NME7
99931	ENSG00000143158	rs144434408	0.889884311	0.627715345	0.747934203	0.533191653	-0.024283989	0.133826747	-0.093150482	-0.311450346	0.174722352	0.274673013	0.288649801	0.497180552	0.64436967	0.353093438	0.996346623	0.942901759	Bacteria.Firmicutes.Clostridia.Clostridiales.Ruminococcaceae.Ruminococcaceae.UCG.004	MPC2
99932	ENSG00000143162	rs6667180	0.173972516	0.078367887	0.594085797	0.305917307	-0.344336924	0.35535751	0.220219552	-0.339974818	0.250539677	0.198746886	0.411220548	0.329486691	0.324675374	0.093702059	0.996346623	0.931308556	Bacteria.Firmicutes.Clostridia.Clostridiales.Ruminococcaceae.Ruminococcaceae.UCG.004	CREG1
99933	ENSG00000143167	rs12040885	0.485321126	0.631914639	0.133174833	0.359494218	0.158739472	-0.090014835	-0.566026214	0.281466529	0.226214907	0.187035058	0.372275767	0.305027299	0.505742037	0.354834307	0.996346623	0.931308556	Bacteria.Firmicutes.Clostridia.Clostridiales.Ruminococcaceae.Ruminococcaceae.UCG.004	GPA33
99934	ENSG00000143185	rs3820404	0.011423255	0.000233146	0.079816455	0.245323847	0.425254015	-0.754456081	-0.492311881	0.398320176	0.163416141	0.193787705	0.276708818	0.339800692	0.07343701	0.001604525	0.996346623	0.931308556	Bacteria.Firmicutes.Clostridia.Clostridiales.Ruminococcaceae.Ruminococcaceae.UCG.004	XCL2
99935	ENSG00000143195	rs186023662	0.016855488	0.002821237	0.308971547	0.330050493	0.390915198	-0.663744543	-0.296430687	0.411739793	0.15942069	0.213919513	0.28912004	0.419605382	0.091420962	0.009551523	0.996346623	0.931308556	Bacteria.Firmicutes.Clostridia.Clostridiales.Ruminococcaceae.Ruminococcaceae.UCG.004	ILDR2
99936	ENSG00000143198	rs6426927	0.752303518	0.804767562	0.362195241	0.425547662	0.051314174	0.06409897	-0.24663892	-0.332020591	0.161914483	0.258278639	0.268801527	0.414095401	0.602061316	0.415988349	0.996346623	0.931308556	Bacteria.Firmicutes.Clostridia.Clostridiales.Ruminococcaceae.Ruminococcaceae.UCG.004	MGST3
99937	ENSG00000143222	rs57213460	0.836050928	0.939612401	0.232544836	0.995313722	0.045352755	0.01559227	-0.422359334	-0.002045788	0.218286952	0.205036839	0.35053493	0.346996505	0.627823746	0.454552088	0.996346623	0.962555722	Bacteria.Firmicutes.Clostridia.Clostridiales.Ruminococcaceae.Ruminococcaceae.UCG.004	UFC1
99938	ENSG00000143294	rs113724141	0.778814588	0.638596666	0.800074501	0.986802327	0.051212416	-0.112724525	-0.071622255	-0.006349633	0.181594771	0.238903725	0.281673628	0.382407235	0.608136349	0.35712509	0.996346623	0.962384921	Bacteria.Firmicutes.Clostridia.Clostridiales.Ruminococcaceae.Ruminococcaceae.UCG.004	PRCC
99939	ENSG00000143303	rs8658	0.939734399	0.58531058	0.766202198	0.857977111	0.011731809	-0.100702904	-0.081644285	-0.050086799	0.154585067	0.183651488	0.273446262	0.278800808	0.658442975	0.338190388	0.996346623	0.956357887	Bacteria.Firmicutes.Clostridia.Clostridiales.Ruminococcaceae.Ruminococcaceae.UCG.004	METTL25B
99940	ENSG00000143322	rs1807915	0.894477617	0.660095795	0.654762518	0.740618734	0.021334964	-0.116557046	0.121926155	0.145431867	0.160229063	0.263837737	0.271432505	0.437482242	0.645782285	0.365236939	0.996346623	0.94809125	Bacteria.Firmicutes.Clostridia.Clostridiales.Ruminococcaceae.Ruminococcaceae.UCG.004	ABL2
99941	ENSG00000143324	rs4412552	0.118167054	0.038341852	0.803862339	0.627995875	0.305437715	-0.427254407	-0.080211306	0.146637003	0.192929968	0.202154478	0.321678054	0.301211502	0.267238934	0.059613474	0.996346623	0.947072219	Bacteria.Firmicutes.Clostridia.Clostridiales.Ruminococcaceae.Ruminococcaceae.UCG.004	XPR1
99942	ENSG00000143337	rs530854	0.876093739	0.809158618	0.626223203	0.504168273	0.052809782	-0.057228722	-0.279608142	0.270353761	0.337379767	0.236012212	0.57139816	0.40253837	0.639318554	0.417413234	0.996346623	0.938013246	Bacteria.Firmicutes.Clostridia.Clostridiales.Ruminococcaceae.Ruminococcaceae.UCG.004	TOR1AIP1
99943	ENSG00000143353	rs1055642	0.433852964	0.128179829	0.299896716	0.255289849	0.150398873	-0.269277033	-0.335506049	0.363298502	0.191001352	0.174779884	0.321099551	0.316581309	0.481478951	0.127288632	0.996346623	0.931308556	Bacteria.Firmicutes.Clostridia.Clostridiales.Ruminococcaceae.Ruminococcaceae.UCG.004	LYPLAL1
99944	ENSG00000143376	rs3204344	0.039906263	0.033483412	0.381083443	0.967126802	-0.463110438	0.485837072	0.323072071	-0.014703049	0.220933194	0.223721023	0.366376593	0.355414195	0.149553237	0.054493212	0.996346623	0.960491085	Bacteria.Firmicutes.Clostridia.Clostridiales.Ruminococcaceae.Ruminococcaceae.UCG.004	SNX27
99945	ENSG00000143452	rs951281	0.10638561	0.033939646	0.333169118	0.631136879	-0.365184748	0.494300044	-0.31657278	0.176557598	0.22307862	0.228223444	0.324723	0.366018715	0.255185838	0.054830101	0.996346623	0.947810741	Bacteria.Firmicutes.Clostridia.Clostridiales.Ruminococcaceae.Ruminococcaceae.UCG.004	HORMAD1
99946	ENSG00000143486	rs4844542	0.408422959	0.282462861	0.494623652	0.865914573	-0.188022607	0.220663379	-0.251062496	0.057753796	0.22599536	0.203629716	0.36556147	0.340711741	0.473456465	0.211795682	0.996346623	0.956357887	Bacteria.Firmicutes.Clostridia.Clostridiales.Ruminococcaceae.Ruminococcaceae.UCG.004	EIF2D
99947	ENSG00000143514	rs116344907	0.728702871	0.752480705	0.301423492	0.288042917	-0.056850755	-0.104560433	0.275104554	-0.658994787	0.163210635	0.330169739	0.264131481	0.615272586	0.593417571	0.399306957	0.996346623	0.931308556	Bacteria.Firmicutes.Clostridia.Clostridiales.Ruminococcaceae.Ruminococcaceae.UCG.004	TP53BP2
99948	ENSG00000143554	rs36064263	0.122360374	0.02546175	0.642760763	0.7081572	-0.238215988	0.703830703	0.124699663	-0.194551413	0.152212595	0.307865133	0.267604682	0.517487939	0.271391373	0.04507386	0.996346623	0.94809125	Bacteria.Firmicutes.Clostridia.Clostridiales.Ruminococcaceae.Ruminococcaceae.UCG.004	SLC27A3
99949	ENSG00000143612	rs9803862	0.35746595	0.26079823	0.458624854	0.839890619	-0.210394132	0.185204397	-0.256614943	0.060390524	0.22703929	0.163285511	0.34422512	0.297737184	0.443884175	0.201771302	0.996346623	0.956357887	Bacteria.Firmicutes.Clostridia.Clostridiales.Ruminococcaceae.Ruminococcaceae.UCG.004	C1orf43
99950	ENSG00000143621	rs11265625	0.074110639	0.019829719	0.901920248	0.483801188	-0.394155655	0.491973311	0.047703405	-0.25100039	0.217198573	0.206052659	0.385604226	0.356446158	0.212130551	0.038270681	0.996346623	0.931512645	Bacteria.Firmicutes.Clostridia.Clostridiales.Ruminococcaceae.Ruminococcaceae.UCG.004	ILF2
99951	ENSG00000143627	rs145786315	0.051406207	0.059121132	0.063821485	0.265589871	-0.335681331	0.460357328	0.551566871	-0.463146934	0.169185973	0.239711034	0.292594869	0.412492408	0.17384215	0.077328528	0.996346623	0.931308556	Bacteria.Firmicutes.Clostridia.Clostridiales.Ruminococcaceae.Ruminococcaceae.UCG.004	PKLR
99952	ENSG00000143641	rs7022	0.137850847	0.044950941	0.58578477	0.605668515	0.272336602	-0.472376286	-0.169321239	0.182310366	0.181308541	0.231107818	0.309182099	0.351440104	0.286042951	0.065153859	0.996346623	0.943636138	Bacteria.Firmicutes.Clostridia.Clostridiales.Ruminococcaceae.Ruminococcaceae.UCG.004	GALNT2
99953	ENSG00000143674	rs10737197	0.40058364	0.361887235	0.548469414	0.315492241	-0.251383643	0.19439673	-0.266933636	0.337215002	0.297127309	0.211728177	0.44255854	0.333395772	0.470366445	0.248667026	0.996346623	0.931308556	Bacteria.Firmicutes.Clostridia.Clostridiales.Ruminococcaceae.Ruminococcaceae.UCG.004	MAP3K21
99954	ENSG00000143740	rs9786978	0.083196316	0.011695773	0.175691942	0.053911185	0.438742138	-0.491289582	-0.539171146	0.569816055	0.249413662	0.189443275	0.393890653	0.290338417	0.22557121	0.026623906	0.996346623	0.824300477	Bacteria.Firmicutes.Clostridia.Clostridiales.Ruminococcaceae.Ruminococcaceae.UCG.004	SNAP47
99955	ENSG00000143768	rs1223244	0.071660765	0.05476087	0.616945361	0.652431136	0.746141942	-0.486022776	-0.327408059	0.196314173	0.407572661	0.248542412	0.651478486	0.433894903	0.209203424	0.074109511	0.996346623	0.947810741	Bacteria.Firmicutes.Clostridia.Clostridiales.Ruminococcaceae.Ruminococcaceae.UCG.004	LEFTY2
99956	ENSG00000143771	rs4654037	0.757890167	0.618241691	0.444318977	0.733503588	-0.143042091	0.134089287	-0.587983089	0.149187394	0.462120097	0.267798853	0.764072029	0.436332951	0.604241296	0.349818517	0.996346623	0.94809125	Bacteria.Firmicutes.Clostridia.Clostridiales.Ruminococcaceae.Ruminococcaceae.UCG.004	CNIH4
99957	ENSG00000143797	rs16866884	0.519234752	0.172754048	0.773429713	0.998355119	0.101402671	-0.375228621	-0.076236787	0.001000373	0.156486279	0.27223295	0.263726255	0.48341718	0.520088492	0.154381329	0.996346623	0.962901519	Bacteria.Firmicutes.Clostridia.Clostridiales.Ruminococcaceae.Ruminococcaceae.UCG.004	MBOAT2
99958	ENSG00000143819	rs11587753	0.124588461	0.001575951	0.073551884	0.012623061	0.187195877	-0.803128715	-0.384704677	1.04941736	0.120337639	0.243593747	0.211570523	0.409248242	0.273934472	0.00619073	0.996346623	0.606385862	Bacteria.Firmicutes.Clostridia.Clostridiales.Ruminococcaceae.Ruminococcaceae.UCG.004	EPHX1
99959	ENSG00000143971	rs2861631	0.582728894	0.241516457	0.040896364	0.086052054	0.134343453	-0.208894098	0.837839976	-0.540661825	0.243321555	0.176755756	0.401749438	0.310252261	0.548293179	0.192019655	0.996346623	0.909120764	Bacteria.Firmicutes.Clostridia.Clostridiales.Ruminococcaceae.Ruminococcaceae.UCG.004	ETAA1
99960	ENSG00000143994	rs2304678	0.721201785	0.197217943	0.624855886	0.618284923	0.049058085	-0.31969704	0.113857752	-0.192382373	0.136887971	0.245418629	0.2317558	0.384267341	0.59085506	0.168596042	0.996346623	0.943636138	Bacteria.Firmicutes.Clostridia.Clostridiales.Ruminococcaceae.Ruminococcaceae.UCG.004	ABHD1
99961	ENSG00000144026	rs11686534	0.542851855	0.176134868	0.800201178	0.649531846	-0.093419856	0.188037309	-0.061176137	-0.103100517	0.15272706	0.137513222	0.2407474	0.225851774	0.529525971	0.156447991	0.996346623	0.947810741	Bacteria.Firmicutes.Clostridia.Clostridiales.Ruminococcaceae.Ruminococcaceae.UCG.004	ZNF514
99962	ENSG00000144034	rs11894953	0.970482326	0.794500366	0.324390771	0.880533846	0.013203935	0.066919663	-0.528068186	0.056893602	0.355479823	0.25588027	0.531850634	0.377088874	0.664761714	0.412241341	0.996346623	0.956357887	Bacteria.Firmicutes.Clostridia.Clostridiales.Ruminococcaceae.Ruminococcaceae.UCG.004	TPRKB
99963	ENSG00000144043	rs13429399	0.195200725	0.103795835	0.669999431	0.608694624	-0.287522725	0.405197464	0.144460492	-0.216726199	0.219713939	0.245647651	0.33747541	0.421323145	0.344561104	0.111355984	0.996346623	0.943636138	Bacteria.Firmicutes.Clostridia.Clostridiales.Ruminococcaceae.Ruminococcaceae.UCG.004	TEX261
99964	ENSG00000144115	rs35701411	0.716021165	0.801357944	0.730995712	0.964141439	0.072105669	-0.063541953	-0.125253416	-0.016772929	0.197362517	0.251545932	0.362778343	0.371673415	0.588265909	0.414708822	0.996346623	0.960491085	Bacteria.Firmicutes.Clostridia.Clostridiales.Ruminococcaceae.Ruminococcaceae.UCG.004	THNSL2
99965	ENSG00000144120	rs10188890	0.610659487	0.456620289	0.523043208	0.869487873	-0.200048966	0.178578058	-0.375919006	0.065536377	0.391049198	0.238476161	0.585467798	0.397311657	0.555386417	0.287605757	0.996346623	0.956357887	Bacteria.Firmicutes.Clostridia.Clostridiales.Ruminococcaceae.Ruminococcaceae.UCG.004	TMEM177
99966	ENSG00000144134	rs793071	0.016790351	0.011578963	0.987577899	0.310558989	0.474655562	-0.361792629	0.004852801	-0.248763256	0.193451007	0.139304064	0.310509242	0.243431874	0.091340168	0.026425762	0.996814998	0.931308556	Bacteria.Firmicutes.Clostridia.Clostridiales.Ruminococcaceae.Ruminococcaceae.UCG.004	RABL2A
99967	ENSG00000144161	rs2872046	0.36694398	0.204010994	0.829008541	0.889621964	-0.327148735	0.291408151	-0.14340844	-0.06069905	0.360116063	0.227146414	0.661382024	0.435682458	0.449873898	0.172255097	0.996346623	0.957644206	Bacteria.Firmicutes.Clostridia.Clostridiales.Ruminococcaceae.Ruminococcaceae.UCG.004	ZC3H8
99968	ENSG00000144182	rs2516835	0.229475854	0.29206688	0.41639364	0.299889046	-0.336292586	0.222244264	-0.417015105	0.366039384	0.277253833	0.209252314	0.50990064	0.350316191	0.367875829	0.215807228	0.996346623	0.931308556	Bacteria.Firmicutes.Clostridia.Clostridiales.Ruminococcaceae.Ruminococcaceae.UCG.004	LIPT1
99969	ENSG00000144191	rs10198581	0.005773558	0.002057372	0.266086226	0.662435302	-0.58117746	0.611763253	0.366840614	-0.139799279	0.203685767	0.190642221	0.327061766	0.31879173	0.047790703	0.007658291	0.996346623	0.947810741	Bacteria.Firmicutes.Clostridia.Clostridiales.Ruminococcaceae.Ruminococcaceae.UCG.004	CNGA3
99970	ENSG00000144229	rs16839301	0.58519816	0.858605171	0.158673191	0.06568706	0.085397526	-0.049018666	0.417213919	-0.801048444	0.155692366	0.274080481	0.292641938	0.427989699	0.54968558	0.433737811	0.996346623	0.864123481	Bacteria.Firmicutes.Clostridia.Clostridiales.Ruminococcaceae.Ruminococcaceae.UCG.004	THSD7B
99971	ENSG00000144306	rs11745	0.487039935	0.316666969	0.580789096	0.816166898	0.130327476	-0.207482069	-0.179695954	0.074797582	0.186462154	0.205634553	0.323792161	0.320458305	0.505929093	0.228655516	0.996346623	0.954494052	Bacteria.Firmicutes.Clostridia.Clostridiales.Ruminococcaceae.Ruminococcaceae.UCG.004	SCRN3
99972	ENSG00000144320	rs747051	0.922402967	0.665540674	0.332164576	0.34191466	0.021574132	-0.082288345	0.33321046	-0.293861159	0.220638474	0.189505834	0.341074506	0.306972055	0.652744829	0.367219731	0.996346623	0.931308556	Bacteria.Firmicutes.Clostridia.Clostridiales.Ruminococcaceae.Ruminococcaceae.UCG.004	LNPK
99973	ENSG00000144362	rs11685651	0.428123377	0.152062916	0.794728601	0.536381145	0.147963763	-0.300645964	0.082600011	-0.219771261	0.185575976	0.207480248	0.316196513	0.353587799	0.480810671	0.141848131	0.996346623	0.942901759	Bacteria.Firmicutes.Clostridia.Clostridiales.Ruminococcaceae.Ruminococcaceae.UCG.004	PHOSPHO2
99974	ENSG00000144369	rs2012128	0.505989943	0.372368169	0.646276437	0.269885495	0.12044577	-0.150574113	-0.145046871	0.312625124	0.180106916	0.167648366	0.314599197	0.280967822	0.515902856	0.252353135	0.996346623	0.931308556	Bacteria.Firmicutes.Clostridia.Clostridiales.Ruminococcaceae.Ruminococcaceae.UCG.004	FAM171B
99975	ENSG00000144401	rs4530353	0.581666144	0.422956628	0.100514905	0.126818612	-0.294536593	0.242597063	-1.139176018	0.64548315	0.531957943	0.300870994	0.68390574	0.417442326	0.548107655	0.273683852	0.996346623	0.930514317	Bacteria.Firmicutes.Clostridia.Clostridiales.Ruminococcaceae.Ruminococcaceae.UCG.004	METTL21A
99976	ENSG00000144455	rs11915920	0.000263875	0.000104282	0.700508302	0.85293151	0.834201607	-0.703849891	-0.159934076	-0.054944638	0.216330167	0.170434154	0.414002465	0.295231091	0.005712601	0.000925802	0.996346623	0.956357887	Bacteria.Firmicutes.Clostridia.Clostridiales.Ruminococcaceae.Ruminococcaceae.UCG.004	SUMF1
99977	ENSG00000144476	rs7572823	0.923261023	0.839814972	0.787028966	0.553972355	-0.014597121	-0.058830329	-0.066829974	0.284586308	0.15095924	0.289906218	0.246358344	0.478410429	0.652744829	0.426530051	0.996346623	0.943636138	Bacteria.Firmicutes.Clostridia.Clostridiales.Ruminococcaceae.Ruminococcaceae.UCG.004	ACKR3
99978	ENSG00000144488	rs35857491	0.801324552	0.021533427	0.195445549	0.412493282	0.037769444	-0.574408767	0.33977441	0.315650661	0.149493645	0.243964979	0.259786849	0.382730119	0.615430681	0.040298359	0.996346623	0.931308556	Bacteria.Firmicutes.Clostridia.Clostridiales.Ruminococcaceae.Ruminococcaceae.UCG.004	ESPNL
99979	ENSG00000144504	rs3821348	0.405750639	0.016016797	0.946361905	0.912535768	0.111390211	-0.780516331	0.015756993	-0.044823096	0.133121883	0.315726268	0.233324347	0.406512471	0.472521199	0.032877365	0.996346623	0.960491085	Bacteria.Firmicutes.Clostridia.Clostridiales.Ruminococcaceae.Ruminococcaceae.UCG.004	ANKMY1
99980	ENSG00000144550	rs293777	0.047211051	0.000777696	0.5617806	0.544434137	0.320530038	-1.026569338	-0.159467365	0.267993833	0.158504908	0.291314218	0.273459193	0.439857212	0.165156361	0.003835702	0.996346623	0.942901759	Bacteria.Firmicutes.Clostridia.Clostridiales.Ruminococcaceae.Ruminococcaceae.UCG.004	CPNE9
99981	ENSG00000144559	rs440746	0.912836011	0.784465327	0.618644707	0.850259129	0.02571571	0.053476113	-0.197243298	-0.062258067	0.234029211	0.194727055	0.394381405	0.328486628	0.649660932	0.408946556	0.996346623	0.956357887	Bacteria.Firmicutes.Clostridia.Clostridiales.Ruminococcaceae.Ruminococcaceae.UCG.004	TAMM41
99982	ENSG00000144580	rs538483	0.815283684	0.83506961	0.676651978	0.524355476	-0.0757032	0.046190681	-0.202243803	0.225191455	0.322758504	0.220977642	0.48280145	0.351833826	0.622189738	0.425214609	0.996346623	0.942901759	Bacteria.Firmicutes.Clostridia.Clostridiales.Ruminococcaceae.Ruminococcaceae.UCG.004	CNOT9
99983	ENSG00000144591	rs907676	0.391677431	0.33501009	0.214306898	0.325459299	-0.257978229	0.191058182	-0.660499912	0.326643762	0.299195261	0.196730171	0.526762675	0.329716206	0.46561446	0.237648175	0.996346623	0.931308556	Bacteria.Firmicutes.Clostridia.Clostridiales.Ruminococcaceae.Ruminococcaceae.UCG.004	GMPPA
99984	ENSG00000144647	rs2002182	0.117430274	0.073726903	0.438840613	0.302425494	0.455573063	-0.37677314	0.367091497	-0.354298088	0.287175556	0.207337512	0.47131355	0.34087776	0.267238934	0.090218587	0.996346623	0.931308556	Bacteria.Firmicutes.Clostridia.Clostridiales.Ruminococcaceae.Ruminococcaceae.UCG.004	POMGNT2
99985	ENSG00000144730	rs4299455	0.535928764	0.303969297	0.716809566	0.741096121	-0.114352682	0.219042518	-0.115031811	0.116459211	0.183776235	0.211424907	0.315774037	0.350998492	0.527080114	0.221559247	0.996346623	0.94809125	Bacteria.Firmicutes.Clostridia.Clostridiales.Ruminococcaceae.Ruminococcaceae.UCG.004	IL17RD
99986	ENSG00000144746	rs7039	0.034067515	0.003431409	0.373207347	0.146863016	0.581451931	-0.599429281	-0.38410049	0.546113963	0.268661117	0.197452215	0.428411283	0.372020623	0.136751609	0.011097819	0.996346623	0.930514317	Bacteria.Firmicutes.Clostridia.Clostridiales.Ruminococcaceae.Ruminococcaceae.UCG.004	ARL6IP5
99987	ENSG00000144827	rs1127874	0.429573326	0.124484889	0.944032176	0.323222011	0.141204148	-0.31800154	0.020343617	-0.374178195	0.17765788	0.204367988	0.288682227	0.375942393	0.480810671	0.124956297	0.996346623	0.931308556	Bacteria.Firmicutes.Clostridia.Clostridiales.Ruminococcaceae.Ruminococcaceae.UCG.004	ABHD10
99988	ENSG00000144840	rs7643599	0.841897249	0.893312771	0.476143697	0.617928737	0.059893533	-0.027262155	-0.308824522	0.166040902	0.299086934	0.202494251	0.430952688	0.331315764	0.63021658	0.443426913	0.996346623	0.943636138	Bacteria.Firmicutes.Clostridia.Clostridiales.Ruminococcaceae.Ruminococcaceae.UCG.004	RABL3
99989	ENSG00000144852	rs1464602	0.895952332	0.731145199	0.018382593	0.020317384	-0.030609878	0.055084195	-1.114829513	0.723333451	0.233162931	0.159635746	0.461089152	0.30419349	0.645931466	0.391023622	0.902560082	0.678304833	Bacteria.Firmicutes.Clostridia.Clostridiales.Ruminococcaceae.Ruminococcaceae.UCG.004	NR1I2
99990	ENSG00000144909	rs11711150	0.662792225	0.206441104	0.789940453	0.303007569	-0.070899016	0.370447876	0.07430225	-0.467408664	0.161857478	0.290328242	0.277795321	0.450249986	0.571408846	0.174133175	0.996346623	0.931308556	Bacteria.Firmicutes.Clostridia.Clostridiales.Ruminococcaceae.Ruminococcaceae.UCG.004	OSBPL11
99991	ENSG00000145014	rs6437394	0.138252707	0.078506552	0.886086011	0.180827328	0.233852193	-0.287632121	0.042318871	-0.37028136	0.155849042	0.160945479	0.294262302	0.273772996	0.286331108	0.093741604	0.996346623	0.931308556	Bacteria.Firmicutes.Clostridia.Clostridiales.Ruminococcaceae.Ruminococcaceae.UCG.004	TMEM44
99992	ENSG00000145103	rs7640335	0.18898793	0.0327403	0.697514052	0.686031073	0.219854703	-0.481912387	-0.111454523	0.13634054	0.16564254	0.220944097	0.285503964	0.33578601	0.339679629	0.05365762	0.996346623	0.947810741	Bacteria.Firmicutes.Clostridia.Clostridiales.Ruminococcaceae.Ruminococcaceae.UCG.004	ILDR1
99993	ENSG00000145113	rs62282504	0.682388308	0.46411317	0.131100206	0.536663948	0.077815278	0.158095555	-0.5347694	0.239828611	0.189321684	0.214694978	0.349803573	0.386126588	0.578071734	0.290777965	0.996346623	0.942901759	Bacteria.Firmicutes.Clostridia.Clostridiales.Ruminococcaceae.Ruminococcaceae.UCG.004	MUC4
99994	ENSG00000145147	rs73255313	0.912602924	0.274617233	0.924500392	0.705513879	-0.014077309	0.284202895	-0.021050332	-0.161507086	0.127769328	0.257980397	0.221281346	0.425546649	0.649660932	0.208595956	0.996346623	0.94809125	Bacteria.Firmicutes.Clostridia.Clostridiales.Ruminococcaceae.Ruminococcaceae.UCG.004	SLIT2
99995	ENSG00000145191	rs844540	0.927408038	0.880810268	0.689609945	0.916130003	-0.017773765	0.031843241	-0.139220704	-0.038791898	0.194344274	0.211549184	0.347059202	0.366951758	0.654331386	0.43856955	0.996346623	0.960491085	Bacteria.Firmicutes.Clostridia.Clostridiales.Ruminococcaceae.Ruminococcaceae.UCG.004	EIF2B5
99996	ENSG00000145214	rs11731377	0.771000593	0.591836591	0.578402952	0.453513583	-0.040696231	-0.13450798	0.129548642	-0.299652853	0.139244154	0.249642895	0.231964309	0.397402236	0.608136349	0.340741388	0.996346623	0.931308556	Bacteria.Firmicutes.Clostridia.Clostridiales.Ruminococcaceae.Ruminococcaceae.UCG.004	DGKQ
99997	ENSG00000145217	rs11936407	0.107669724	0.058721476	0.905609198	0.650952317	-0.521520005	0.430380497	0.065723319	-0.164227134	0.319769715	0.223738753	0.552134392	0.361326938	0.256555709	0.077232597	0.996346623	0.947810741	Bacteria.Firmicutes.Clostridia.Clostridiales.Ruminococcaceae.Ruminococcaceae.UCG.004	SLC26A1
99998	ENSG00000145241	rs4860244	0.4450107	0.044348341	0.75647607	0.339141959	0.115024871	-0.42125123	-0.083359935	0.305805614	0.149700713	0.205495952	0.267691821	0.317607665	0.48564247	0.064675117	0.996346623	0.931308556	Bacteria.Firmicutes.Clostridia.Clostridiales.Ruminococcaceae.Ruminococcaceae.UCG.004	CENPC
99999	ENSG00000145246	rs4145947	0.70924418	0.392107971	0.241928461	0.399126398	0.086671847	-0.165891696	0.439113749	-0.249390594	0.231442876	0.192572113	0.371884883	0.293856628	0.58603071	0.260072687	0.996346623	0.931308556	Bacteria.Firmicutes.Clostridia.Clostridiales.Ruminococcaceae.Ruminococcaceae.UCG.004	ATP10D
100000	ENSG00000145247	rs2290516	0.376016131	0.363728891	0.707065236	0.404989438	-0.202222559	0.160998344	0.138901519	-0.278985951	0.226889743	0.176030631	0.368019511	0.332871887	0.455364048	0.249161104	0.996346623	0.931308556	Bacteria.Firmicutes.Clostridia.Clostridiales.Ruminococcaceae.Ruminococcaceae.UCG.004	OCIAD2
100001	ENSG00000145293	rs4693456	0.436084642	0.072877954	0.815773084	0.596717486	-0.131901567	0.459743564	0.06554291	-0.305954566	0.168330148	0.252231451	0.280196671	0.575424741	0.482554472	0.089422883	0.996346623	0.943636138	Bacteria.Firmicutes.Clostridia.Clostridiales.Ruminococcaceae.Ruminococcaceae.UCG.004	ENOPH1
100002	ENSG00000145348	rs6814166	0.514067264	0.25441794	0.412117121	0.112006628	-0.102288511	0.333504855	-0.212260153	0.699707944	0.155913721	0.290080755	0.257159825	0.434398507	0.518850127	0.198740209	0.996346623	0.930514317	Bacteria.Firmicutes.Clostridia.Clostridiales.Ruminococcaceae.Ruminococcaceae.UCG.004	TBCK
100003	ENSG00000145349	rs7676980	0.787363464	0.775721841	0.356121549	0.148568894	-0.053606004	-0.06737743	-0.301058078	0.550628734	0.197928934	0.235529212	0.323963182	0.376704612	0.610633214	0.405937904	0.996346623	0.930514317	Bacteria.Firmicutes.Clostridia.Clostridiales.Ruminococcaceae.Ruminococcaceae.UCG.004	CAMK2D
100004	ENSG00000145375	rs12510530	0.676890707	0.547099532	0.440548206	0.427307337	-0.160257207	0.135918738	-0.557991795	0.333191317	0.382870025	0.224572491	0.719104685	0.417147209	0.576305716	0.324116821	0.996346623	0.931308556	Bacteria.Firmicutes.Clostridia.Clostridiales.Ruminococcaceae.Ruminococcaceae.UCG.004	SPATA5
100005	ENSG00000145384	rs878374	0.000886251	0.000484769	0.861683596	0.656185573	-0.787896181	0.611570859	-0.064843386	0.131168444	0.226238728	0.166584336	0.370718251	0.293301989	0.013432029	0.002732513	0.996346623	0.947810741	Bacteria.Firmicutes.Clostridia.Clostridiales.Ruminococcaceae.Ruminococcaceae.UCG.004	FABP2
100006	ENSG00000145431	rs9992082	0.040418313	0.004852504	0.49546273	0.246748791	-0.348614318	0.476060349	0.198755273	-0.313713968	0.166752775	0.163311337	0.28996464	0.268441484	0.150182599	0.014432084	0.996346623	0.931308556	Bacteria.Firmicutes.Clostridia.Clostridiales.Ruminococcaceae.Ruminococcaceae.UCG.004	PDGFC
100007	ENSG00000145439	rs1458290	0.429271403	0.128021535	0.861366068	0.446818711	-0.138372972	0.51914422	0.04884079	-0.48962461	0.173981373	0.336819128	0.278583067	0.639778023	0.480810671	0.127202581	0.996346623	0.931308556	Bacteria.Firmicutes.Clostridia.Clostridiales.Ruminococcaceae.Ruminococcaceae.UCG.004	CBR4
100008	ENSG00000145476	rs7663027	0.417253966	0.101109494	0.625569942	0.350050569	0.185111705	-0.38458526	-0.179066982	0.333705122	0.226763744	0.231297918	0.365242785	0.354564622	0.476927168	0.110071636	0.996346623	0.931308556	Bacteria.Firmicutes.Clostridia.Clostridiales.Ruminococcaceae.Ruminococcaceae.UCG.004	CYP4V2
100009	ENSG00000145494	rs4296839	0.29284419	0.360154303	0.171303299	0.85255417	0.159392994	-0.225363533	-0.364304295	-0.069256508	0.15031916	0.244566031	0.263401828	0.371168696	0.408706166	0.248148489	0.996346623	0.956357887	Bacteria.Firmicutes.Clostridia.Clostridiales.Ruminococcaceae.Ruminococcaceae.UCG.004	NDUFS6
100010	ENSG00000145545	rs540212	0.01223327	0.005718738	0.707178612	0.820923921	-0.814587032	0.681728781	0.19899319	-0.095711281	0.316192821	0.238640811	0.527446618	0.421152859	0.076132396	0.016220466	0.996346623	0.954494052	Bacteria.Firmicutes.Clostridia.Clostridiales.Ruminococcaceae.Ruminococcaceae.UCG.004	SRD5A1
100011	ENSG00000145725	rs27361	0.960904951	0.861122167	0.406591387	0.563610328	0.00961698	0.037419804	-0.291419831	0.214196812	0.195449322	0.21306011	0.348902049	0.369039857	0.663005898	0.434123067	0.996346623	0.943636138	Bacteria.Firmicutes.Clostridia.Clostridiales.Ruminococcaceae.Ruminococcaceae.UCG.004	PPIP5K2
100012	ENSG00000145734	rs6453405	0.964133392	0.859359477	0.392887976	0.597596873	-0.012154075	-0.03725632	0.439077618	-0.203180478	0.269263199	0.20944249	0.510539911	0.383051557	0.663281504	0.433737811	0.996346623	0.943636138	Bacteria.Firmicutes.Clostridia.Clostridiales.Ruminococcaceae.Ruminococcaceae.UCG.004	BDP1
100013	ENSG00000145736	rs28478097	0.002258382	0.000404386	0.659942104	0.754818674	0.724230226	-0.695357975	0.214516161	-0.10677357	0.227900688	0.186579135	0.485342801	0.340483869	0.024550646	0.002369702	0.996346623	0.94809125	Bacteria.Firmicutes.Clostridia.Clostridiales.Ruminococcaceae.Ruminococcaceae.UCG.004	GTF2H2
100014	ENSG00000145743	rs56855707	0.614305422	0.043666936	0.870733083	0.309312389	0.0849896	-0.561941291	-0.042205671	0.529927299	0.167850921	0.273218263	0.258357654	0.517225239	0.556305338	0.063936636	0.996346623	0.931308556	Bacteria.Firmicutes.Clostridia.Clostridiales.Ruminococcaceae.Ruminococcaceae.UCG.004	FBXL17
100015	ENSG00000145794	rs11747639	0.900481813	0.806664144	0.274219361	0.771917763	-0.018365682	-0.078616071	0.266465992	-0.168040337	0.146299568	0.319946139	0.241677739	0.577338107	0.647048999	0.416604855	0.996346623	0.950447855	Bacteria.Firmicutes.Clostridia.Clostridiales.Ruminococcaceae.Ruminococcaceae.UCG.004	MEGF10
100016	ENSG00000145817	rs12521171	0.595600087	0.401020377	0.519412179	0.921417129	0.085376156	-0.18920166	-0.16047822	0.051796704	0.160082785	0.223838796	0.247758182	0.523057285	0.551828195	0.263425517	0.996346623	0.960491085	Bacteria.Firmicutes.Clostridia.Clostridiales.Ruminococcaceae.Ruminococcaceae.UCG.004	YIPF5
100017	ENSG00000145882	rs6887230	0.216057162	0.061198231	0.488195232	0.337421404	-0.216313195	0.355712798	-0.204972047	0.289056033	0.173181568	0.186770028	0.294039941	0.299136804	0.361579388	0.078972962	0.996346623	0.931308556	Bacteria.Firmicutes.Clostridia.Clostridiales.Ruminococcaceae.Ruminococcaceae.UCG.004	PCYOX1L
100018	ENSG00000145979	rs202039	0.014386482	0.015446123	0.357435725	0.678110183	0.662541824	-0.458276175	-0.517908954	0.147960638	0.263548342	0.184320072	0.558847531	0.354913509	0.083195882	0.03211733	0.996346623	0.947810741	Bacteria.Firmicutes.Clostridia.Clostridiales.Ruminococcaceae.Ruminococcaceae.UCG.004	TBC1D7
100019	ENSG00000145982	rs1815269	0.850037546	0.317416317	0.330351981	0.779427453	-0.035096323	0.269673405	-0.312941901	0.142974946	0.184898599	0.267689452	0.319120448	0.508423811	0.632756718	0.229010334	0.996346623	0.950447855	Bacteria.Firmicutes.Clostridia.Clostridiales.Ruminococcaceae.Ruminococcaceae.UCG.004	FARS2
100020	ENSG00000146007	rs6848	0.546092679	0.172795341	0.266437107	0.993323625	-0.120565172	0.243368134	-0.406462771	0.00259019	0.198703657	0.176583775	0.362655989	0.308376188	0.530558683	0.154381329	0.996346623	0.962384921	Bacteria.Firmicutes.Clostridia.Clostridiales.Ruminococcaceae.Ruminococcaceae.UCG.004	ZMAT2
100021	ENSG00000146013	rs7726580	0.874246596	0.940936836	0.150752369	0.200490458	0.028839899	-0.012864541	-0.454803441	0.39822471	0.181517102	0.172968242	0.312846812	0.307965391	0.639075335	0.454859205	0.996346623	0.931308556	Bacteria.Firmicutes.Clostridia.Clostridiales.Ruminococcaceae.Ruminococcaceae.UCG.004	GFRA3
100022	ENSG00000146038	rs12055519	0.42829042	0.224623354	0.512944563	0.267368668	-0.128266031	0.330832369	-0.183358314	0.567984355	0.160929576	0.269887104	0.278738202	0.507766786	0.480810671	0.184474637	0.996346623	0.931308556	Bacteria.Firmicutes.Clostridia.Clostridiales.Ruminococcaceae.Ruminococcaceae.UCG.004	DCDC2
100023	ENSG00000146085	rs3729619	0.033302693	0.005226172	0.972371083	0.487445546	-0.467975771	0.5479907	-0.01382713	-0.225390488	0.215268094	0.189695427	0.397717254	0.322772344	0.135230623	0.015187277	0.996346623	0.931524316	Bacteria.Firmicutes.Clostridia.Clostridiales.Ruminococcaceae.Ruminococcaceae.UCG.004	MMUT
100024	ENSG00000146147	rs9296740	0.346659632	0.826844834	0.010093515	0.01144067	-0.163491262	-0.056005938	0.762848423	-0.998846938	0.17248503	0.255012749	0.287986074	0.383920961	0.438254099	0.423822081	0.854387937	0.594114681	Bacteria.Firmicutes.Clostridia.Clostridiales.Ruminococcaceae.Ruminococcaceae.UCG.004	MLIP
100025	ENSG00000146233	rs9349370	0.849477938	0.510853635	0.829330948	0.847746592	0.051118024	-0.129972084	0.088156949	-0.066662606	0.268292487	0.196601697	0.407349323	0.345849945	0.632756718	0.309892604	0.996346623	0.956357887	Bacteria.Firmicutes.Clostridia.Clostridiales.Ruminococcaceae.Ruminococcaceae.UCG.004	CYP39A1
100026	ENSG00000146243	rs12176511	0.001289688	0.000134584	0.044700116	0.013584834	0.525909325	-0.63895019	0.630946421	-0.676227594	0.156413342	0.157550832	0.308314575	0.266643513	0.017468852	0.001093248	0.996346623	0.617942388	Bacteria.Firmicutes.Clostridia.Clostridiales.Ruminococcaceae.Ruminococcaceae.UCG.004	IRAK1BP1
100027	ENSG00000146278	rs9359837	0.629968243	0.364400949	0.640227627	0.957584972	-0.096627372	0.22633529	-0.163177924	0.019875145	0.19963178	0.247817169	0.347523389	0.372285596	0.563091365	0.249177205	0.996346623	0.960491085	Bacteria.Firmicutes.Clostridia.Clostridiales.Ruminococcaceae.Ruminococcaceae.UCG.004	PNRC1
100028	ENSG00000146350	rs68165630	0.689420216	0.208007166	0.492646206	0.2219779	0.064238315	-0.398242313	0.183463375	-0.732617512	0.160034484	0.31320234	0.265909192	0.594211745	0.579792856	0.175038381	0.996346623	0.931308556	Bacteria.Firmicutes.Clostridia.Clostridiales.Ruminococcaceae.Ruminococcaceae.UCG.004	TBC1D32
100029	ENSG00000146386	rs12196167	0.035588978	0.004449819	0.16679275	0.270499004	0.444480829	-0.495574931	-0.486378342	0.372642117	0.20716055	0.168246718	0.347909188	0.335340517	0.140192859	0.013482865	0.996346623	0.931308556	Bacteria.Firmicutes.Clostridia.Clostridiales.Ruminococcaceae.Ruminococcaceae.UCG.004	ABRACL
100030	ENSG00000146416	rs35362528	0.440903581	0.065922385	0.349882584	0.09358171	0.124436994	-0.668818126	-0.252562109	1.054028102	0.160491884	0.357660203	0.268255293	0.619519479	0.483937153	0.083428164	0.996346623	0.91745614	Bacteria.Firmicutes.Clostridia.Clostridiales.Ruminococcaceae.Ruminococcaceae.UCG.004	AIG1
100031	ENSG00000146433	rs9457419	0.170567423	0.122617619	0.149373555	0.109494772	-0.251495568	0.344032199	-0.471718033	0.545409762	0.181521131	0.219979917	0.323368774	0.336183743	0.321932571	0.123842997	0.996346623	0.930514317	Bacteria.Firmicutes.Clostridia.Clostridiales.Ruminococcaceae.Ruminococcaceae.UCG.004	TMEM181
100032	ENSG00000146476	rs6915598	0.287295915	0.046500957	0.521485114	0.273266707	0.217858229	-0.383511501	-0.216150897	0.397502038	0.203086351	0.189020074	0.335377693	0.359802318	0.405975922	0.066349939	0.996346623	0.931308556	Bacteria.Firmicutes.Clostridia.Clostridiales.Ruminococcaceae.Ruminococcaceae.UCG.004	ARMT1
100033	ENSG00000146477	rs2457558	0.200838815	0.008209332	0.898779378	0.792387099	-0.201631158	0.608272511	0.031776909	0.103771267	0.156052805	0.223167778	0.24885192	0.39265539	0.348191993	0.020734326	0.996346623	0.950447855	Bacteria.Firmicutes.Clostridia.Clostridiales.Ruminococcaceae.Ruminococcaceae.UCG.004	SLC22A3
100034	ENSG00000146530	rs7796334	0.197301243	0.055472649	0.96481823	0.571950535	0.211524494	-0.671686707	-0.011924614	-0.33580023	0.16240947	0.344522513	0.269325637	0.591179394	0.345229737	0.074617797	0.996346623	0.943636138	Bacteria.Firmicutes.Clostridia.Clostridiales.Ruminococcaceae.Ruminococcaceae.UCG.004	VWDE
100035	ENSG00000146574	rs11771500	0.115612639	0.006291835	0.443549231	0.118442946	-0.269232889	0.532407205	0.233854838	-0.568179026	0.168855965	0.188632614	0.303374388	0.359164924	0.265491822	0.017266746	0.996346623	0.930514317	Bacteria.Firmicutes.Clostridia.Clostridiales.Ruminococcaceae.Ruminococcaceae.UCG.004	CCZ1B
100036	ENSG00000146700	rs11771557	0.119857076	0.041229462	0.476749035	0.131488207	0.270126048	-0.58058699	0.197342823	-0.656187604	0.171423199	0.27886864	0.275764095	0.429665337	0.26913856	0.06203876	0.996346623	0.930514317	Bacteria.Firmicutes.Clostridia.Clostridiales.Ruminococcaceae.Ruminococcaceae.UCG.004	SSC4D
100037	ENSG00000146701	rs3779419	0.441195006	0.363253264	0.064149955	0.283129426	0.126286199	-0.182746796	-0.550327837	0.358807933	0.162981288	0.199610496	0.292308049	0.331573358	0.483980652	0.248992035	0.996346623	0.931308556	Bacteria.Firmicutes.Clostridia.Clostridiales.Ruminococcaceae.Ruminococcaceae.UCG.004	MDH2
100038	ENSG00000146707	rs2527935	7.30E-09	1.46E-13	0.75200885	0.370949231	-0.814998109	1.23946232	0.067520111	-0.212423628	0.122906272	0.133748372	0.21278805	0.23580634	1.42E-06	4.33E-11	0.996346623	0.931308556	Bacteria.Firmicutes.Clostridia.Clostridiales.Ruminococcaceae.Ruminococcaceae.UCG.004	POMZP3
100039	ENSG00000146729	rs4275190	0.043132489	0.056428518	0.214629165	0.491582232	0.56441608	-0.358687663	-0.788541147	0.276274137	0.273700667	0.184716732	0.629325792	0.399441305	0.155850373	0.075560108	0.996346623	0.931524316	Bacteria.Firmicutes.Clostridia.Clostridiales.Ruminococcaceae.Ruminococcaceae.UCG.004	NIPSNAP2
100040	ENSG00000146731	rs10255049	0.937614196	0.995488638	0.337102817	0.278481014	0.022823511	-0.00117237	0.659792493	-0.478289265	0.290494803	0.206561615	0.682349361	0.437697604	0.657534796	0.469021398	0.996346623	0.931308556	Bacteria.Firmicutes.Clostridia.Clostridiales.Ruminococcaceae.Ruminococcaceae.UCG.004	CCT6A
100041	ENSG00000146733	rs34885337	0.33735258	0.363341849	0.032951777	0.003051524	0.148119329	-0.331705908	-0.532492916	2.047642182	0.153262973	0.362382731	0.244440038	0.665672647	0.435074768	0.248992035	0.996346623	0.500411541	Bacteria.Firmicutes.Clostridia.Clostridiales.Ruminococcaceae.Ruminococcaceae.UCG.004	PSPH
100042	ENSG00000146830	rs183181389	0.273657892	0.053394397	0.647127703	0.594302523	0.156162554	-0.335279814	-0.110065551	0.187123412	0.141468223	0.170456003	0.239345537	0.349625255	0.396082078	0.072703537	0.996346623	0.943636138	Bacteria.Firmicutes.Clostridia.Clostridiales.Ruminococcaceae.Ruminococcaceae.UCG.004	GIGYF1
100043	ENSG00000146833	rs2571996	1.64E-05	1.38E-05	0.381340639	0.537599831	-1.012690642	0.864562815	0.352085843	-0.190832281	0.217751653	0.184033736	0.399496349	0.307951291	0.000705916	0.000195762	0.996346623	0.942901759	Bacteria.Firmicutes.Clostridia.Clostridiales.Ruminococcaceae.Ruminococcaceae.UCG.004	TRIM4
100044	ENSG00000146856	rs3735001	0.331206417	0.024393157	0.530994216	0.145461623	0.148752357	-0.436087094	-0.165516835	0.421350987	0.15195944	0.189293169	0.262805001	0.286018708	0.432838213	0.043837775	0.996346623	0.930514317	Bacteria.Firmicutes.Clostridia.Clostridiales.Ruminococcaceae.Ruminococcaceae.UCG.004	AGBL3
100045	ENSG00000146909	rs1419934	0.056474181	0.030195377	0.507978322	0.320291044	0.484494679	-0.429769387	-0.330134898	0.33905002	0.249552211	0.194001027	0.495986495	0.338576142	0.182290535	0.051158361	0.996346623	0.931308556	Bacteria.Firmicutes.Clostridia.Clostridiales.Ruminococcaceae.Ruminococcaceae.UCG.004	NOM1
100046	ENSG00000146955	rs9640467	0.463900578	0.5006697	0.949288924	0.823418026	0.246760839	-0.146676687	0.047952315	-0.101173324	0.334943076	0.216604916	0.751108062	0.451585353	0.494954805	0.30538419	0.996346623	0.954494052	Bacteria.Firmicutes.Clostridia.Clostridiales.Ruminococcaceae.Ruminococcaceae.UCG.004	RAB19
100047	ENSG00000147364	rs17064969	0.097744296	0.021553	0.84472721	0.379666558	-0.254572441	0.580442336	0.046938555	-0.377620216	0.151558475	0.246566004	0.238724292	0.426957085	0.244269107	0.040298359	0.996346623	0.931308556	Bacteria.Firmicutes.Clostridia.Clostridiales.Ruminococcaceae.Ruminococcaceae.UCG.004	FBXO25
100048	ENSG00000147419	rs7842666	0.232394324	0.351186676	0.353887118	0.417598584	-0.284131688	0.178749801	0.417626715	-0.268687186	0.235736805	0.190374645	0.447304863	0.329389442	0.370211357	0.244340133	0.996346623	0.931308556	Bacteria.Firmicutes.Clostridia.Clostridiales.Ruminococcaceae.Ruminococcaceae.UCG.004	CCDC25
100049	ENSG00000147437	rs5890232	0.0157278	0.007557462	0.074684369	0.258231431	0.263535441	-0.358025617	-0.321652164	0.254879734	0.106296385	0.129909059	0.177605503	0.223495681	0.08755439	0.019504058	0.996346623	0.931308556	Bacteria.Firmicutes.Clostridia.Clostridiales.Ruminococcaceae.Ruminococcaceae.UCG.004	GNRH1
100050	ENSG00000147526	rs2037203	0.167316748	0.125881181	0.934131549	0.886385285	0.339354132	-0.295811527	0.03315764	0.043019526	0.243046208	0.190824299	0.399664638	0.299927758	0.318782385	0.125779779	0.996346623	0.956574061	Bacteria.Firmicutes.Clostridia.Clostridiales.Ruminococcaceae.Ruminococcaceae.UCG.004	TACC1
100051	ENSG00000147592	rs1201411001	0.14744768	0.089572594	0.827263759	0.527330428	-0.38066264	0.35731959	0.087803756	-0.225974764	0.259693991	0.207383176	0.400783828	0.355612294	0.298063103	0.101107617	0.996346623	0.942901759	Bacteria.Firmicutes.Clostridia.Clostridiales.Ruminococcaceae.Ruminococcaceae.UCG.004	LACTB2
100052	ENSG00000147606	rs10808635	0.36391109	0.37725729	0.220094127	0.150835161	-0.303854389	0.189839322	0.717626131	-0.522191123	0.332352026	0.213554001	0.579655854	0.359274928	0.447800791	0.253882061	0.996346623	0.930944956	Bacteria.Firmicutes.Clostridia.Clostridiales.Ruminococcaceae.Ruminococcaceae.UCG.004	SLC26A7
100053	ENSG00000147676	rs35250297	0.016542705	0.005734374	0.014178318	0.118988598	0.345040632	-0.822231897	-0.5896051	0.627872584	0.140291106	0.287922628	0.234010198	0.397498201	0.090499648	0.016238876	0.902560082	0.930514317	Bacteria.Firmicutes.Clostridia.Clostridiales.Ruminococcaceae.Ruminococcaceae.UCG.004	MAL2
100054	ENSG00000147883	rs2069418	0.782448932	0.763822601	0.617343828	0.455792606	0.062828607	-0.050161074	0.214505199	-0.217682217	0.22660739	0.166256519	0.427308054	0.29016055	0.608498608	0.402438989	0.996346623	0.931308556	Bacteria.Firmicutes.Clostridia.Clostridiales.Ruminococcaceae.Ruminococcaceae.UCG.004	CDKN2B
100055	ENSG00000147996	rs1196824726	0.041612628	0.007314193	0.476064495	0.658591162	0.491223108	-0.946874505	-0.266563868	0.247008779	0.236404356	0.342089731	0.371912531	0.556493755	0.152343867	0.019205527	0.996346623	0.947810741	Bacteria.Firmicutes.Clostridia.Clostridiales.Ruminococcaceae.Ruminococcaceae.UCG.004	ZNG1E
100056	ENSG00000148057	rs2780970	0.382460352	0.436620513	0.743195263	0.468287358	-0.225607465	0.153526917	0.151272128	-0.246619036	0.256593263	0.196158054	0.459789718	0.338073746	0.459131593	0.279487617	0.996346623	0.931308556	Bacteria.Firmicutes.Clostridia.Clostridiales.Ruminococcaceae.Ruminococcaceae.UCG.004	IDNK
100057	ENSG00000148082	rs13297937	0.102731161	0.076931385	0.095403623	0.287284873	-0.283233689	0.473191554	0.438417642	-0.544660892	0.171167907	0.26334171	0.259144894	0.507718427	0.249721435	0.092545358	0.996346623	0.931308556	Bacteria.Firmicutes.Clostridia.Clostridiales.Ruminococcaceae.Ruminococcaceae.UCG.004	SHC3
100058	ENSG00000148110	rs7031496	0.137690798	0.058446523	0.739478444	0.325481904	-0.426163805	0.375881838	0.148858011	-0.295659754	0.283601977	0.195188267	0.445753615	0.298454807	0.286042951	0.077082504	0.996346623	0.931308556	Bacteria.Firmicutes.Clostridia.Clostridiales.Ruminococcaceae.Ruminococcaceae.UCG.004	MFSD14B
100059	ENSG00000148143	rs10114389	0.47797481	0.000882837	0.743817483	0.971526274	-0.097877041	0.863130934	-0.076535308	-0.017526188	0.137154638	0.24775469	0.233214218	0.489152092	0.502561893	0.004180101	0.996346623	0.960491085	Bacteria.Firmicutes.Clostridia.Clostridiales.Ruminococcaceae.Ruminococcaceae.UCG.004	ZNF462
100060	ENSG00000148154	rs10817231	0.121134949	0.124094355	0.774979703	0.922808624	-0.447684947	0.349879107	0.12399216	0.032339437	0.285100963	0.224617124	0.431965778	0.332478851	0.269945184	0.124837413	0.996346623	0.960491085	Bacteria.Firmicutes.Clostridia.Clostridiales.Ruminococcaceae.Ruminococcaceae.UCG.004	UGCG
100061	ENSG00000148158	rs4979179	0.969362165	0.802410537	0.26376809	0.150709019	0.009466458	-0.05438355	-0.550787521	0.648075172	0.245536062	0.216462107	0.488663021	0.44574506	0.664496913	0.415132552	0.996346623	0.930944956	Bacteria.Firmicutes.Clostridia.Clostridiales.Ruminococcaceae.Ruminococcaceae.UCG.004	SNX30
100062	ENSG00000148180	rs10818525	0.132795868	0.039354122	0.055092784	0.138175122	-0.253345322	0.366606228	-0.652955883	0.442442863	0.166459784	0.174390835	0.33437861	0.294803724	0.281238471	0.060446316	0.996346623	0.930514317	Bacteria.Firmicutes.Clostridia.Clostridiales.Ruminococcaceae.Ruminococcaceae.UCG.004	GSN
100063	ENSG00000148218	rs1805312	0.910131592	0.956489366	0.799832435	0.780854925	-0.016717853	0.017141665	-0.062291872	0.15002796	0.147545529	0.312991332	0.244676579	0.537073831	0.649467303	0.458990045	0.996346623	0.950447855	Bacteria.Firmicutes.Clostridia.Clostridiales.Ruminococcaceae.Ruminococcaceae.UCG.004	ALAD
100064	ENSG00000148225	rs16932806	0.262242818	0.015501824	0.992896174	0.801462992	0.18783199	-0.590307629	-0.002319752	-0.139443114	0.166109299	0.2375577	0.259560413	0.552317191	0.389102288	0.03211733	0.997747799	0.950447855	Bacteria.Firmicutes.Clostridia.Clostridiales.Ruminococcaceae.Ruminococcaceae.UCG.004	WDR31
100065	ENSG00000148290	rs523304	0.003141082	0.001019534	0.337187487	0.885515905	-0.590111464	0.534343578	-0.347103282	0.039634243	0.192459365	0.155424958	0.359033343	0.274212799	0.030613084	0.004525632	0.996346623	0.956357887	Bacteria.Firmicutes.Clostridia.Clostridiales.Ruminococcaceae.Ruminococcaceae.UCG.004	SURF1
100066	ENSG00000148296	rs138992095	0.970798251	0.755692621	0.19305686	0.00898756	-0.006202579	0.086752723	-0.336547709	1.232358992	0.168794891	0.277663698	0.255927613	0.457757023	0.664761714	0.400177462	0.996346623	0.561827524	Bacteria.Firmicutes.Clostridia.Clostridiales.Ruminococcaceae.Ruminococcaceae.UCG.004	SURF6
100067	ENSG00000148300	rs3124779	0.696019041	0.792173853	0.558250804	0.296253976	0.088357947	-0.053940382	0.245336953	-0.378909237	0.225166889	0.203888121	0.416933445	0.359892724	0.581643033	0.411515209	0.996346623	0.931308556	Bacteria.Firmicutes.Clostridia.Clostridiales.Ruminococcaceae.Ruminococcaceae.UCG.004	REXO4
100068	ENSG00000148341	rs11537529	0.192926647	0.08734985	0.926173768	0.424311364	0.240654555	-0.274626491	0.029248811	-0.200526022	0.18295147	0.158256156	0.314454103	0.249425588	0.34291878	0.099484058	0.996346623	0.931308556	Bacteria.Firmicutes.Clostridia.Clostridiales.Ruminococcaceae.Ruminococcaceae.UCG.004	SH3GLB2
100069	ENSG00000148356	rs3824414	0.638280602	0.785724556	0.139461278	0.17459787	-0.122664352	0.060906396	0.708699718	-0.532383001	0.259724745	0.223120568	0.473779475	0.3879328	0.56463814	0.409246101	0.996346623	0.931308556	Bacteria.Firmicutes.Clostridia.Clostridiales.Ruminococcaceae.Ruminococcaceae.UCG.004	LRSAM1
100070	ENSG00000148357	rs111898507	0.715094352	0.301397245	0.761429254	0.245352678	0.067015714	-0.266325934	0.086938441	-0.569986283	0.182806231	0.255689016	0.285171488	0.48627636	0.587695085	0.220317608	0.996346623	0.931308556	Bacteria.Firmicutes.Clostridia.Clostridiales.Ruminococcaceae.Ruminococcaceae.UCG.004	HMCN2
100071	ENSG00000148459	rs11015245	0.256869321	0.137894517	0.691031045	0.901751951	0.261936102	-0.297442291	-0.147274534	-0.042813126	0.229020284	0.198045027	0.368919635	0.345478392	0.384626847	0.133866139	0.996346623	0.959447125	Bacteria.Firmicutes.Clostridia.Clostridiales.Ruminococcaceae.Ruminococcaceae.UCG.004	PDSS1
100072	ENSG00000148468	rs11259612	0.032984457	0.018152178	0.084210832	0.074272617	-0.500751094	0.415613842	-0.714171238	0.518676404	0.229913406	0.171541177	0.407352878	0.285979397	0.135230623	0.035940593	0.996346623	0.871867851	Bacteria.Firmicutes.Clostridia.Clostridiales.Ruminococcaceae.Ruminococcaceae.UCG.004	FAM171A1
100073	ENSG00000148484	rs921744	0.333813592	0.070437467	0.597865969	0.796548921	-0.155807121	0.566651027	-0.135281781	0.149349544	0.160033136	0.308156136	0.255231509	0.576951103	0.43345123	0.087247481	0.996346623	0.950447855	Bacteria.Firmicutes.Clostridia.Clostridiales.Ruminococcaceae.Ruminococcaceae.UCG.004	RSU1
100074	ENSG00000148584	rs17500846	0.339881069	0.193871657	0.564209149	0.273215897	-0.177653794	0.303184646	-0.171781074	0.482047997	0.184794603	0.230984248	0.296417918	0.436283164	0.436030637	0.167103115	0.996346623	0.931308556	Bacteria.Firmicutes.Clostridia.Clostridiales.Ruminococcaceae.Ruminococcaceae.UCG.004	A1CF
100075	ENSG00000148655	rs2093514	0.33146695	0.139798011	0.573074765	0.409423341	0.217732817	-0.307641393	-0.242452979	0.305306767	0.222547851	0.205842171	0.428095229	0.367754512	0.432838213	0.134853108	0.996346623	0.931308556	Bacteria.Firmicutes.Clostridia.Clostridiales.Ruminococcaceae.Ruminococcaceae.UCG.004	LRMDA
100076	ENSG00000148690	rs1998840	0.112168595	3.54E-05	0.9267649	0.113612927	-0.211472082	0.87429399	-0.019579159	-0.675920573	0.131348287	0.19702243	0.212199651	0.421544109	0.262582248	0.000421371	0.996346623	0.930514317	Bacteria.Firmicutes.Clostridia.Clostridiales.Ruminococcaceae.Ruminococcaceae.UCG.004	FRA10AC1
100077	ENSG00000148719	rs9415066	0.42940011	0.240848211	0.605507823	0.556986774	0.231715113	-0.234459779	-0.244673287	0.198117693	0.291425505	0.198103655	0.471446676	0.335606174	0.480810671	0.191853975	0.996346623	0.943636138	Bacteria.Firmicutes.Clostridia.Clostridiales.Ruminococcaceae.Ruminococcaceae.UCG.004	DNAJB12
100078	ENSG00000148832	rs2153817	0.077043472	0.072170571	0.312830669	0.157632399	-0.717176884	0.434365244	0.556715502	-0.498010935	0.399280123	0.237704114	0.547367978	0.348428279	0.21779564	0.0888801	0.996346623	0.931308556	Bacteria.Firmicutes.Clostridia.Clostridiales.Ruminococcaceae.Ruminococcaceae.UCG.004	PAOX
100079	ENSG00000148834	rs2282326	0.241829505	0.300939381	0.520256839	0.414637704	-0.247625415	0.221050184	-0.242458897	0.284992441	0.209669117	0.212018996	0.375086594	0.347155172	0.377874527	0.220073519	0.996346623	0.931308556	Bacteria.Firmicutes.Clostridia.Clostridiales.Ruminococcaceae.Ruminococcaceae.UCG.004	GSTO1
100080	ENSG00000148842	rs2274341	0.340637565	0.071070023	0.5176299	0.305682834	0.152982006	-0.346739409	-0.164927646	0.363952305	0.159382357	0.188998317	0.253541297	0.352552156	0.436030637	0.087937072	0.996346623	0.931308556	Bacteria.Firmicutes.Clostridia.Clostridiales.Ruminococcaceae.Ruminococcaceae.UCG.004	CNNM2
100081	ENSG00000148843	rs7831	0.031988156	0.001017448	0.37886826	0.203098709	-0.441046346	0.700012659	0.295596304	-0.442347883	0.201299826	0.203574473	0.333653971	0.344096979	0.133313928	0.004525632	0.996346623	0.931308556	Bacteria.Firmicutes.Clostridia.Clostridiales.Ruminococcaceae.Ruminococcaceae.UCG.004	PDCD11
100082	ENSG00000149050	rs7938434	0.884334011	0.396416166	0.713845778	0.342312623	-0.028971172	0.236979692	0.1240127	-0.428264701	0.19837672	0.277625017	0.336738164	0.447743664	0.642554976	0.261659509	0.996346623	0.931308556	Bacteria.Firmicutes.Clostridia.Clostridiales.Ruminococcaceae.Ruminococcaceae.UCG.004	ZNF214
100083	ENSG00000149054	rs7933973	0.008309159	0.000510818	0.671032223	0.757228647	-0.550595594	0.73103299	0.139259641	-0.114724035	0.202337197	0.200004136	0.326412534	0.369590801	0.058729078	0.002835693	0.996346623	0.94809125	Bacteria.Firmicutes.Clostridia.Clostridiales.Ruminococcaceae.Ruminococcaceae.UCG.004	ZNF215
100084	ENSG00000149084	rs11555762	0.061625308	0.003162031	0.677625481	0.294836979	0.275994086	-0.544702935	0.110464303	-0.307454089	0.145158159	0.177781711	0.264548314	0.291160999	0.191289128	0.010397041	0.996346623	0.931308556	Bacteria.Firmicutes.Clostridia.Clostridiales.Ruminococcaceae.Ruminococcaceae.UCG.004	HSD17B12
100085	ENSG00000149089	rs2956111	0.724416057	0.114233369	0.881544242	0.145668722	-0.066689176	0.337066731	-0.045773963	-0.503724887	0.188350937	0.210582749	0.305996039	0.342113972	0.592281272	0.118021542	0.996346623	0.930514317	Bacteria.Firmicutes.Clostridia.Clostridiales.Ruminococcaceae.Ruminococcaceae.UCG.004	APIP
100086	ENSG00000149150	rs2848626	0.323653479	0.269131716	0.766897018	0.608857855	-0.415603968	0.282829132	0.218502842	-0.221800574	0.417938773	0.253785544	0.734066557	0.431384811	0.429108388	0.206330662	0.996346623	0.943636138	Bacteria.Firmicutes.Clostridia.Clostridiales.Ruminococcaceae.Ruminococcaceae.UCG.004	SLC43A1
100087	ENSG00000149179	rs4752968	0.383374834	0.484127425	0.018878011	0.569234177	0.140193393	0.172989862	-0.626969724	0.298345038	0.159756646	0.245847344	0.260451262	0.521540303	0.459563417	0.29972156	0.902560082	0.943636138	Bacteria.Firmicutes.Clostridia.Clostridiales.Ruminococcaceae.Ruminococcaceae.UCG.004	CSTPP1
100088	ENSG00000149196	rs10792848	0.194584236	0.019429885	0.133377285	0.072071567	0.197034931	-1.080648946	-0.405559797	1.042121969	0.150356162	0.451068486	0.266878487	0.570092675	0.344561104	0.037703927	0.996346623	0.864123481	Bacteria.Firmicutes.Clostridia.Clostridiales.Ruminococcaceae.Ruminococcaceae.UCG.004	HIKESHI
100089	ENSG00000149231	rs11021568	0.486330359	0.664450554	0.42219292	0.615217839	-0.104503114	0.126142311	0.204723021	-0.226573761	0.149270542	0.289492912	0.253479595	0.448631471	0.505878551	0.366816918	0.996346623	0.943636138	Bacteria.Firmicutes.Clostridia.Clostridiales.Ruminococcaceae.Ruminococcaceae.UCG.004	CCDC82
100090	ENSG00000149262	rs1124590	0.323490756	0.10162022	0.92310201	0.203527753	-0.163536938	0.489259748	-0.026352441	0.728245659	0.164399956	0.294700768	0.27196405	0.567038099	0.429108388	0.110352789	0.996346623	0.931308556	Bacteria.Firmicutes.Clostridia.Clostridiales.Ruminococcaceae.Ruminococcaceae.UCG.004	INTS4
100091	ENSG00000149292	rs11214582	0.008133553	0.003691703	0.350237302	0.09191501	0.563001658	-0.474868727	0.384325499	-0.520855452	0.20630024	0.15773308	0.408508564	0.304547334	0.058196705	0.011705129	0.996346623	0.909120764	Bacteria.Firmicutes.Clostridia.Clostridiales.Ruminococcaceae.Ruminococcaceae.UCG.004	TTC12
100092	ENSG00000149328	rs7112912	0.097606126	0.009778373	0.103223067	0.115294017	-0.358498138	0.430573581	-0.58312031	0.484373036	0.213340349	0.161822577	0.352913892	0.303515379	0.244269107	0.023735596	0.996346623	0.930514317	Bacteria.Firmicutes.Clostridia.Clostridiales.Ruminococcaceae.Ruminococcaceae.UCG.004	GLB1L2
100093	ENSG00000149418	rs7108945	0.281717908	0.563033823	0.288390825	0.543687128	0.152195348	-0.129052783	-0.269541276	-0.24975703	0.140227776	0.222016036	0.251841307	0.409163375	0.402464023	0.330510684	0.996346623	0.942901759	Bacteria.Firmicutes.Clostridia.Clostridiales.Ruminococcaceae.Ruminococcaceae.UCG.004	ST14
100094	ENSG00000149474	rs35938148	0.176451244	0.136959813	0.495061591	0.210944942	-0.236626835	0.291591442	-0.21518544	0.416524825	0.173175563	0.193680651	0.313641732	0.329725663	0.326708153	0.133396346	0.996346623	0.931308556	Bacteria.Firmicutes.Clostridia.Clostridiales.Ruminococcaceae.Ruminococcaceae.UCG.004	KAT14
100095	ENSG00000149499	rs113222038	0.501265121	0.446599852	0.963385893	0.940031487	-0.124139023	0.192471398	-0.01502159	0.030081693	0.183578407	0.251375087	0.325991697	0.398341174	0.513202941	0.283362	0.996346623	0.960491085	Bacteria.Firmicutes.Clostridia.Clostridiales.Ruminococcaceae.Ruminococcaceae.UCG.004	EML3
100096	ENSG00000149506	rs11827017	0.526665012	0.105363594	0.831007664	0.955958995	0.094598096	-0.66841808	0.055865666	0.027943977	0.148627	0.407095519	0.260742053	0.504080963	0.523137235	0.112360531	0.996346623	0.960491085	Bacteria.Firmicutes.Clostridia.Clostridiales.Ruminococcaceae.Ruminococcaceae.UCG.004	ZP1
100097	ENSG00000149516	rs507035	0.167587212	0.168662909	0.422704613	0.461898948	-0.383956746	0.289041897	-0.352246392	0.240470106	0.275168408	0.207678378	0.436620585	0.324941174	0.318782385	0.152325818	0.996346623	0.931308556	Bacteria.Firmicutes.Clostridia.Clostridiales.Ruminococcaceae.Ruminococcaceae.UCG.004	MS4A3
100098	ENSG00000149527	rs12746918	0.433303011	0.634338272	0.858706821	0.135914427	-0.107248086	0.110415198	-0.036952626	0.512007716	0.136037787	0.231068297	0.206765304	0.339164356	0.481478951	0.355752082	0.996346623	0.930514317	Bacteria.Firmicutes.Clostridia.Clostridiales.Ruminococcaceae.Ruminococcaceae.UCG.004	PLCH2
100099	ENSG00000149532	rs2277285	0.018019124	0.012982774	0.226342431	0.243034659	1.003583103	-0.601103815	-1.042836121	0.559436883	0.413722671	0.235404318	0.853920738	0.474912062	0.094494794	0.028814758	0.996346623	0.931308556	Bacteria.Firmicutes.Clostridia.Clostridiales.Ruminococcaceae.Ruminococcaceae.UCG.004	CPSF7
100100	ENSG00000149577	rs1794116	0.014022787	0.023364115	0.953849198	0.405365864	-0.603285275	0.368100658	0.022075139	0.222848488	0.239035252	0.158570276	0.37998927	0.266105821	0.082218951	0.042548295	0.996346623	0.931308556	Bacteria.Firmicutes.Clostridia.Clostridiales.Ruminococcaceae.Ruminococcaceae.UCG.004	SIDT2
100101	ENSG00000149600	rs199656954	0.66763669	0.121516913	0.064885946	0.478997198	-0.073953623	0.360752449	-0.554864674	0.275240151	0.171456291	0.229979574	0.295552309	0.386593631	0.573070698	0.123151603	0.996346623	0.931308556	Bacteria.Firmicutes.Clostridia.Clostridiales.Ruminococcaceae.Ruminococcaceae.UCG.004	COMMD7
100102	ENSG00000149679	rs146975578	0.009519639	0.0005162	0.434868932	0.786246874	-0.440996919	0.741165805	0.214540586	-0.101559405	0.165118945	0.202956191	0.273064978	0.372978527	0.064213996	0.002846422	0.996346623	0.950447855	Bacteria.Firmicutes.Clostridia.Clostridiales.Ruminococcaceae.Ruminococcaceae.UCG.004	CABLES2
100103	ENSG00000149743	rs11603538	0.007499902	0.000712943	0.33720869	0.022984275	-0.489325287	0.629893869	0.264600265	-0.718928018	0.177371172	0.177371172	0.273706765	0.308811819	0.054588061	0.003637584	0.996346623	0.6815944	Bacteria.Firmicutes.Clostridia.Clostridiales.Ruminococcaceae.Ruminococcaceae.UCG.004	TRPT1
100104	ENSG00000149922	rs9783783	0.0023472	0.000158356	0.144949129	0.047425753	-0.698255559	0.730125807	0.563591222	-0.581431779	0.220624934	0.182175043	0.382078305	0.287810571	0.024875596	0.001227825	0.996346623	0.796604483	Bacteria.Firmicutes.Clostridia.Clostridiales.Ruminococcaceae.Ruminococcaceae.UCG.004	TBX6
100105	ENSG00000149968	rs673163	0.305663479	0.342118524	0.659907981	0.352904969	-0.210832466	0.214105601	-0.151238805	0.323568098	0.204220281	0.223753254	0.342141098	0.345851073	0.416794232	0.240576196	0.996346623	0.931308556	Bacteria.Firmicutes.Clostridia.Clostridiales.Ruminococcaceae.Ruminococcaceae.UCG.004	MMP3
100106	ENSG00000150048	rs7314451	0.774055268	0.83457135	0.62572328	0.784159959	-0.093843044	0.045158274	0.249198429	-0.095756963	0.325556234	0.215378166	0.508515835	0.348181757	0.608136349	0.425214609	0.996346623	0.950447855	Bacteria.Firmicutes.Clostridia.Clostridiales.Ruminococcaceae.Ruminococcaceae.UCG.004	CLEC1A
100107	ENSG00000150316	rs6483382	0.505605545	0.526966201	0.451269462	0.757169872	0.198516644	-0.139737811	-0.431740935	0.121073006	0.296580146	0.219708416	0.569731194	0.389946874	0.515831474	0.316825823	0.996346623	0.94809125	Bacteria.Firmicutes.Clostridia.Clostridiales.Ruminococcaceae.Ruminococcaceae.UCG.004	CWC15
100108	ENSG00000150403	rs2260728	0.464922341	0.211410522	0.911660709	0.824575822	0.215635414	-0.24982739	-0.059620411	0.080499658	0.293367743	0.197970322	0.535334897	0.361720776	0.495210575	0.177230347	0.996346623	0.954494052	Bacteria.Firmicutes.Clostridia.Clostridiales.Ruminococcaceae.Ruminococcaceae.UCG.004	TMCO3
100109	ENSG00000150456	rs4770072	0.177682471	0.010719085	0.760685317	0.08662053	-0.240352036	0.694926252	0.087543154	-0.749148105	0.176409651	0.264601221	0.286233749	0.430685154	0.328507557	0.025208571	0.996346623	0.909120764	Bacteria.Firmicutes.Clostridia.Clostridiales.Ruminococcaceae.Ruminococcaceae.UCG.004	EEF1AKMT1
100110	ENSG00000150459	rs927911	0.742000802	0.907397964	0.174810695	0.560847743	0.135856611	-0.030969163	-0.726156968	0.199051128	0.410950987	0.265218064	0.529395508	0.34052416	0.598726364	0.447132959	0.996346623	0.943636138	Bacteria.Firmicutes.Clostridia.Clostridiales.Ruminococcaceae.Ruminococcaceae.UCG.004	SAP18
100111	ENSG00000150477	rs72898333	0.28643998	0.346567852	0.033125506	0.024157023	-0.186190717	0.259893679	0.645255722	-1.049303994	0.173255405	0.274138078	0.296507479	0.45468767	0.405550218	0.242114577	0.996346623	0.691775105	Bacteria.Firmicutes.Clostridia.Clostridiales.Ruminococcaceae.Ruminococcaceae.UCG.004	KIAA1328
100112	ENSG00000150527	rs8015094	0.097005191	0.054734815	0.620895014	0.459139657	-0.438887985	0.394971606	0.225844398	-0.255593719	0.260701434	0.201958308	0.454486211	0.343250039	0.243903913	0.074109511	0.996346623	0.931308556	Bacteria.Firmicutes.Clostridia.Clostridiales.Ruminococcaceae.Ruminococcaceae.UCG.004	MIA2
100113	ENSG00000150540	rs9287488	0.851501573	0.72983936	0.755769245	0.876061241	-0.041766525	0.064575393	-0.121594403	-0.054721234	0.222235187	0.186199579	0.38930537	0.349498811	0.633059831	0.390461451	0.996346623	0.956357887	Bacteria.Firmicutes.Clostridia.Clostridiales.Ruminococcaceae.Ruminococcaceae.UCG.004	HNMT
100114	ENSG00000150712	rs2052562	0.944993388	0.749542028	0.122360828	0.220431331	-0.013061979	-0.063900478	0.56494484	-0.491011016	0.188597888	0.199328129	0.3609826	0.396902895	0.65921012	0.398104474	0.996346623	0.931308556	Bacteria.Firmicutes.Clostridia.Clostridiales.Ruminococcaceae.Ruminococcaceae.UCG.004	MTMR12
100115	ENSG00000150722	rs10930990	0.79429486	0.30953933	0.831762374	0.229982739	-0.051373005	0.229284133	-0.06653394	-0.415865845	0.196233768	0.223894148	0.311948967	0.343234764	0.613668474	0.225064825	0.996346623	0.931308556	Bacteria.Firmicutes.Clostridia.Clostridiales.Ruminococcaceae.Ruminococcaceae.UCG.004	PPP1R1C
100116	ENSG00000150750	rs3087967	0.004075862	0.000283165	0.610612735	0.978529031	-0.871374109	0.673676894	-0.268572353	0.00866026	0.292779748	0.175667849	0.524927575	0.320568415	0.037002971	0.001869067	0.996346623	0.960791754	Bacteria.Firmicutes.Clostridia.Clostridiales.Ruminococcaceae.Ruminococcaceae.UCG.004	POU2AF2
100117	ENSG00000150753	rs77720602	0.926281949	0.425342731	0.826502742	0.301651304	-0.016159941	0.254297745	-0.063619889	-0.54667294	0.173991301	0.31701856	0.289100882	0.525117265	0.654083463	0.274741635	0.996346623	0.931308556	Bacteria.Firmicutes.Clostridia.Clostridiales.Ruminococcaceae.Ruminococcaceae.UCG.004	CCT5
100118	ENSG00000150756	rs7702689	0.024978636	0.012929802	0.311134211	0.461782596	0.712285094	-0.610036281	-0.472434242	0.274127963	0.310493756	0.238755876	0.4628635	0.370325565	0.114617517	0.028733104	0.996346623	0.931308556	Bacteria.Firmicutes.Clostridia.Clostridiales.Ruminococcaceae.Ruminococcaceae.UCG.004	ATPSCKMT
100119	ENSG00000150873	rs11676318	0.452566312	0.249094779	0.75738979	0.556326952	-0.131144367	0.282364581	-0.084007357	0.273086518	0.173558963	0.242830016	0.270820789	0.461826465	0.490003236	0.196048252	0.996346623	0.943636138	Bacteria.Firmicutes.Clostridia.Clostridiales.Ruminococcaceae.Ruminococcaceae.UCG.004	C2orf50
100120	ENSG00000150893	rs1945504	0.165740755	0.385533729	0.5077614	0.976056958	0.281114359	-0.201614485	-0.226830073	0.010284596	0.200576736	0.230800479	0.340609129	0.341378618	0.317702106	0.257637022	0.996346623	0.960491085	Bacteria.Firmicutes.Clostridia.Clostridiales.Ruminococcaceae.Ruminococcaceae.UCG.004	FREM2
100121	ENSG00000150938	rs9295	0.546494958	0.466717596	0.402739201	0.264972295	0.114660012	-0.191578736	-0.264275723	0.390865629	0.189161416	0.261694597	0.313806631	0.347662708	0.530558683	0.291791932	0.996346623	0.931308556	Bacteria.Firmicutes.Clostridia.Clostridiales.Ruminococcaceae.Ruminococcaceae.UCG.004	CRIM1
100122	ENSG00000150977	rs4930718	0.626371198	0.603152122	0.629126674	0.471473455	-0.08492929	0.120177983	0.155550281	-0.337342536	0.173633334	0.230056823	0.320576448	0.465783581	0.561292378	0.34468553	0.996346623	0.931308556	Bacteria.Firmicutes.Clostridia.Clostridiales.Ruminococcaceae.Ruminococcaceae.UCG.004	RILPL2
100123	ENSG00000151065	rs6489342	0.887519254	0.509996399	0.625690592	0.378710341	0.023760953	-0.166501405	-0.143280628	0.369380575	0.167340642	0.251345891	0.292351615	0.416798973	0.643208758	0.309684047	0.996346623	0.931308556	Bacteria.Firmicutes.Clostridia.Clostridiales.Ruminococcaceae.Ruminococcaceae.UCG.004	DCP1B
100124	ENSG00000151079	rs79064180	0.338683579	0.053809413	0.439429239	0.655241489	-0.153059974	0.432584451	-0.221991054	0.169133195	0.15881522	0.220318599	0.285385718	0.377085237	0.436030637	0.073156434	0.996346623	0.947810741	Bacteria.Firmicutes.Clostridia.Clostridiales.Ruminococcaceae.Ruminococcaceae.UCG.004	KCNA6
100125	ENSG00000151090	rs6781559	0.379296031	0.295407063	0.589981832	0.812293387	0.154719959	-0.183491847	-0.164912507	0.077740775	0.174797689	0.173974945	0.304543881	0.326065299	0.457706966	0.217551013	0.996346623	0.953838767	Bacteria.Firmicutes.Clostridia.Clostridiales.Ruminococcaceae.Ruminococcaceae.UCG.004	THRB
100126	ENSG00000151131	rs9943769	0.671639547	0.689074092	0.498408094	0.100422922	0.067380434	-0.097682754	0.169607175	-0.730794955	0.158244631	0.243067196	0.249145788	0.438612555	0.573957065	0.375321457	0.996346623	0.91745614	Bacteria.Firmicutes.Clostridia.Clostridiales.Ruminococcaceae.Ruminococcaceae.UCG.004	NOPCHAP1
100127	ENSG00000151135	rs1043156	0.601877292	0.713403167	0.079100644	0.099536286	-0.082204456	-0.0970062	0.429036391	-0.724372571	0.156810988	0.262980022	0.24055712	0.433599632	0.55330205	0.385717489	0.996346623	0.91745614	Bacteria.Firmicutes.Clostridia.Clostridiales.Ruminococcaceae.Ruminococcaceae.UCG.004	TMEM263
100128	ENSG00000151151	rs72797403	0.779136438	0.42498257	0.662280198	0.341641178	-0.047340993	0.283204723	0.129104681	-0.512204196	0.168118346	0.352779374	0.29425992	0.53475155	0.608136349	0.274694463	0.996346623	0.931308556	Bacteria.Firmicutes.Clostridia.Clostridiales.Ruminococcaceae.Ruminococcaceae.UCG.004	IPMK
100129	ENSG00000151164	rs6606686	0.689543423	0.685890189	0.229287061	0.180437361	0.165339654	-0.104262455	0.78491239	-0.566181329	0.412077086	0.256660756	0.646849797	0.418235108	0.579792856	0.374491099	0.996346623	0.931308556	Bacteria.Firmicutes.Clostridia.Clostridiales.Ruminococcaceae.Ruminococcaceae.UCG.004	RAD9B
100130	ENSG00000151208	rs12354903	0.281655221	0.067618026	0.655352767	0.40304861	-0.235689273	0.439019264	0.159132473	-0.356032106	0.217127788	0.236275304	0.354911125	0.423039779	0.402464023	0.084500454	0.996346623	0.931308556	Bacteria.Firmicutes.Clostridia.Clostridiales.Ruminococcaceae.Ruminococcaceae.UCG.004	DLG5
100131	ENSG00000151224	rs2236569	0.033305195	0.034594433	0.785752292	0.581593025	0.68851879	-0.475375092	0.156088053	-0.218370706	0.316722176	0.220314588	0.571878836	0.394319407	0.135230623	0.055487612	0.996346623	0.943636138	Bacteria.Firmicutes.Clostridia.Clostridiales.Ruminococcaceae.Ruminococcaceae.UCG.004	MAT1A
100132	ENSG00000151233	rs67788023	0.076146296	0.035507295	0.15319002	0.673048368	-0.29641652	0.507432348	0.40394723	-0.191898517	0.164512621	0.236392084	0.279548813	0.452743547	0.215982554	0.056543172	0.996346623	0.947810741	Bacteria.Firmicutes.Clostridia.Clostridiales.Ruminococcaceae.Ruminococcaceae.UCG.004	GXYLT1
100133	ENSG00000151353	rs17042314	0.444723374	0.134652986	0.638297188	0.510063367	-0.111844038	0.623241503	-0.118388898	-0.359396318	0.145468733	0.411494092	0.250684464	0.542620854	0.48564247	0.131538322	0.996346623	0.939583466	Bacteria.Firmicutes.Clostridia.Clostridiales.Ruminococcaceae.Ruminococcaceae.UCG.004	TMEM18
100134	ENSG00000151445	rs11159261	0.933083063	0.673749518	0.693700672	0.422077832	0.024820874	-0.082821369	-0.179928428	0.312490703	0.294479006	0.195845667	0.454862767	0.386816677	0.656219495	0.36968123	0.996346623	0.931308556	Bacteria.Firmicutes.Clostridia.Clostridiales.Ruminococcaceae.Ruminococcaceae.UCG.004	VIPAS39
100135	ENSG00000151470	rs57501568	0.479715834	0.007326032	0.135151301	0.326211405	-0.105216319	0.601387853	-0.348277874	0.549077906	0.148026308	0.217317539	0.230248772	0.555111253	0.503347752	0.019205527	0.996346623	0.931308556	Bacteria.Firmicutes.Clostridia.Clostridiales.Ruminococcaceae.Ruminococcaceae.UCG.004	C4orf33
100136	ENSG00000151552	rs34914923	0.018363591	0.040237038	0.090952437	0.758839864	0.447642682	-0.600944455	-0.535564458	0.127212748	0.185111836	0.287180968	0.312198742	0.412652706	0.09590411	0.061272402	0.996346623	0.94809125	Bacteria.Firmicutes.Clostridia.Clostridiales.Ruminococcaceae.Ruminococcaceae.UCG.004	QDPR
100137	ENSG00000151576	rs13071100	0.134265069	0.032646795	0.118943739	0.058521028	-0.282551935	0.482367773	0.534410696	-0.784530077	0.186365571	0.221029997	0.33828676	0.407515251	0.283402149	0.053623147	0.996346623	0.841734353	Bacteria.Firmicutes.Clostridia.Clostridiales.Ruminococcaceae.Ruminococcaceae.UCG.004	QTRT2
100138	ENSG00000151632	rs1937865	0.112076103	0.28390739	0.780047706	0.326125208	-0.314644473	0.255557944	-0.087551249	0.32579184	0.195378769	0.236545609	0.312237011	0.329312575	0.262582248	0.212519829	0.996346623	0.931308556	Bacteria.Firmicutes.Clostridia.Clostridiales.Ruminococcaceae.Ruminococcaceae.UCG.004	AKR1C2
100139	ENSG00000151640	rs7072915	0.007114764	0.000535502	0.671768588	0.947361806	0.611038084	-0.612178174	0.203927449	-0.02189833	0.219957918	0.168157945	0.479128957	0.330432274	0.052693344	0.002925601	0.996346623	0.960491085	Bacteria.Firmicutes.Clostridia.Clostridiales.Ruminococcaceae.Ruminococcaceae.UCG.004	DPYSL4
100140	ENSG00000151657	rs4749247	0.776367539	0.655950119	0.919194337	0.882927431	0.067760062	-0.083987555	-0.037530983	-0.049478707	0.237569889	0.187664587	0.36853754	0.334699449	0.608136349	0.36350949	0.996346623	0.956357887	Bacteria.Firmicutes.Clostridia.Clostridiales.Ruminococcaceae.Ruminococcaceae.UCG.004	KIN
100141	ENSG00000151687	rs1898560	0.356624583	0.639180972	0.461949141	0.450610925	-0.111840912	0.081158825	0.17333012	-0.248586517	0.120476754	0.172305117	0.234242971	0.327559239	0.443884175	0.357226829	0.996346623	0.931308556	Bacteria.Firmicutes.Clostridia.Clostridiales.Ruminococcaceae.Ruminococcaceae.UCG.004	ANKAR
100142	ENSG00000151690	rs13429315	0.433513777	0.704033105	0.730302419	0.801318535	-0.134265212	0.077089858	0.102681332	-0.096567038	0.17038583	0.202052739	0.296605459	0.382206098	0.481478951	0.381697418	0.996346623	0.950447855	Bacteria.Firmicutes.Clostridia.Clostridiales.Ruminococcaceae.Ruminococcaceae.UCG.004	MFSD6
100143	ENSG00000151692	rs3771997	0.210595806	0.001589604	0.945505416	0.395607635	0.186622743	-0.680816948	-0.017596218	0.353620528	0.147618288	0.206673069	0.256457421	0.413559028	0.357282097	0.006230043	0.996346623	0.931308556	Bacteria.Firmicutes.Clostridia.Clostridiales.Ruminococcaceae.Ruminococcaceae.UCG.004	RNF144A
100144	ENSG00000151693	rs12475160	0.10474806	0.085884003	0.503521066	0.217637919	0.438618938	-0.326953081	0.258229215	-0.34062559	0.2666559	0.187515321	0.383900837	0.273657247	0.25292505	0.098637086	0.996346623	0.931308556	Bacteria.Firmicutes.Clostridia.Clostridiales.Ruminococcaceae.Ruminococcaceae.UCG.004	ASAP2
100145	ENSG00000151694	rs7340151	0.644864507	0.722407305	0.262979853	0.384732398	-0.144258819	0.073828795	0.639707745	-0.324494613	0.311552487	0.206940697	0.566608559	0.370839477	0.565034905	0.388103993	0.996346623	0.931308556	Bacteria.Firmicutes.Clostridia.Clostridiales.Ruminococcaceae.Ruminococcaceae.UCG.004	ADAM17
100146	ENSG00000151725	rs7680323	0.052948851	0.009785292	0.156025037	0.258639466	-0.649685433	0.539447746	-0.76276734	0.407982032	0.329663928	0.202760919	0.531565971	0.35805577	0.176186003	0.023735596	0.996346623	0.931308556	Bacteria.Firmicutes.Clostridia.Clostridiales.Ruminococcaceae.Ruminococcaceae.UCG.004	CENPU
100147	ENSG00000151748	rs3015488	0.964916252	0.870070574	0.229888789	0.189042808	-0.014666878	0.034562096	0.776272056	-0.527005847	0.332187683	0.210479698	0.640565341	0.397105724	0.663281504	0.436527255	0.996346623	0.931308556	Bacteria.Firmicutes.Clostridia.Clostridiales.Ruminococcaceae.Ruminococcaceae.UCG.004	SAV1
100148	ENSG00000151773	rs1348671	0.002949415	0.00038235	0.072357391	0.059014427	0.593992636	-0.742863309	-0.620151555	0.615403792	0.192376317	0.198415157	0.339602671	0.320306215	0.029528177	0.00230673	0.996346623	0.844592846	Bacteria.Firmicutes.Clostridia.Clostridiales.Ruminococcaceae.Ruminococcaceae.UCG.004	CCDC122
100149	ENSG00000151834	rs80319496	0.371743943	0.111597504	0.937158615	0.545819087	-0.143521425	0.44580796	-0.023178624	-0.244672486	0.15958621	0.276448277	0.292871391	0.40296967	0.452691054	0.116489723	0.996346623	0.942901759	Bacteria.Firmicutes.Clostridia.Clostridiales.Ruminococcaceae.Ruminococcaceae.UCG.004	GABRA2
100150	ENSG00000151893	rs60462192	0.65353321	0.655456053	0.07440532	0.160853238	-0.073784469	-0.131665596	0.486546355	-0.616759195	0.163634996	0.293746356	0.26838997	0.434905874	0.56762397	0.363349097	0.996346623	0.931308556	Bacteria.Firmicutes.Clostridia.Clostridiales.Ruminococcaceae.Ruminococcaceae.UCG.004	CACUL1
100151	ENSG00000151917	rs9396250	0.171837222	0.132865218	0.284022555	0.181389394	-0.402534957	0.273011531	-0.574894463	0.442598143	0.29141176	0.179414064	0.532253359	0.327669072	0.322609594	0.130350974	0.996346623	0.931308556	Bacteria.Firmicutes.Clostridia.Clostridiales.Ruminococcaceae.Ruminococcaceae.UCG.004	BEND6
100152	ENSG00000151929	rs7083324	0.395960087	0.072925562	0.386461736	0.868436408	-0.161634443	0.372191044	-0.254480883	0.054679531	0.18917325	0.204231834	0.291892838	0.328818532	0.467568732	0.089422883	0.996346623	0.956357887	Bacteria.Firmicutes.Clostridia.Clostridiales.Ruminococcaceae.Ruminococcaceae.UCG.004	BAG3
100153	ENSG00000152061	rs2285210	0.13259782	0.072645779	0.973195975	0.704716648	-0.529845577	0.40435318	-0.017755275	-0.13658029	0.347952436	0.221658019	0.52642787	0.358847943	0.281238471	0.089203016	0.996346623	0.94809125	Bacteria.Firmicutes.Clostridia.Clostridiales.Ruminococcaceae.Ruminococcaceae.UCG.004	RABGAP1L
100154	ENSG00000152076	rs11674996	0.129681868	0.049578629	0.415827898	0.355690416	0.383459469	-0.348960631	0.372392514	-0.286630678	0.249888846	0.17444901	0.454783798	0.308159991	0.27880046	0.068881264	0.996346623	0.931308556	Bacteria.Firmicutes.Clostridia.Clostridiales.Ruminococcaceae.Ruminococcaceae.UCG.004	CCDC74B
100155	ENSG00000152078	rs2391393	0.422246289	0.377163746	0.235130311	0.044976267	-0.136896137	0.152943599	-0.34903632	0.570693481	0.169518737	0.172015342	0.291304391	0.279243045	0.479726007	0.253882061	0.996346623	0.785998514	Bacteria.Firmicutes.Clostridia.Clostridiales.Ruminococcaceae.Ruminococcaceae.UCG.004	TLCD4
100156	ENSG00000152217	rs72896886	0.515895661	0.166483968	0.706112924	0.089402977	0.095493175	-0.299564409	-0.094563787	0.778332562	0.146192577	0.214121855	0.24969453	0.451488737	0.518934623	0.151281319	0.996346623	0.909120764	Bacteria.Firmicutes.Clostridia.Clostridiales.Ruminococcaceae.Ruminococcaceae.UCG.004	SETBP1
100157	ENSG00000152219	rs7927974	0.231116606	0.056290422	0.378694782	0.052838999	0.223861384	-0.390350639	-0.247074811	0.709310502	0.185218783	0.20090678	0.278783331	0.359747468	0.368996492	0.075432079	0.996346623	0.821717151	Bacteria.Firmicutes.Clostridia.Clostridiales.Ruminococcaceae.Ruminococcaceae.UCG.004	ARL14EP
100158	ENSG00000152242	rs9959526	0.736608959	0.280116918	0.996462229	0.901813042	0.056582832	-0.280630664	-0.001204993	-0.063114528	0.167519123	0.257697135	0.270737496	0.509618081	0.596855732	0.210570191	0.998842314	0.959447125	Bacteria.Firmicutes.Clostridia.Clostridiales.Ruminococcaceae.Ruminococcaceae.UCG.004	C18orf25
100159	ENSG00000152254	rs62176784	0.074166571	0.021261073	0.941435452	0.653418331	-0.298091371	0.563535089	-0.020858498	0.170738333	0.164295112	0.23882563	0.282841963	0.37851926	0.212130551	0.040032335	0.996346623	0.947810741	Bacteria.Firmicutes.Clostridia.Clostridiales.Ruminococcaceae.Ruminococcaceae.UCG.004	G6PC2
100160	ENSG00000152291	rs10460587	0.335285478	0.100741366	0.421891446	0.132185803	0.23450459	-0.287591059	-0.30654594	0.439936192	0.241604989	0.172772947	0.379304846	0.288595718	0.434347472	0.109805526	0.996346623	0.930514317	Bacteria.Firmicutes.Clostridia.Clostridiales.Ruminococcaceae.Ruminococcaceae.UCG.004	TGOLN2
100161	ENSG00000152348	rs749402	0.151216556	0.040547224	0.340165195	0.76312026	-0.283219007	0.505298045	-0.282851418	0.11304497	0.195043537	0.241859879	0.29439502	0.373536428	0.303501844	0.061394525	0.996346623	0.949078839	Bacteria.Firmicutes.Clostridia.Clostridiales.Ruminococcaceae.Ruminococcaceae.UCG.004	ATG10
100162	ENSG00000152359	rs2291630	0.091367918	0.001209875	0.70134089	0.116076916	-0.277586377	0.721197334	0.102153078	-0.607762812	0.162027017	0.213185233	0.265207054	0.381668414	0.236042876	0.005054626	0.996346623	0.930514317	Bacteria.Firmicutes.Clostridia.Clostridiales.Ruminococcaceae.Ruminococcaceae.UCG.004	POC5
100163	ENSG00000152404	rs687991	0.033314883	0.020126659	0.821589579	0.842610993	0.68806263	-0.513564742	0.173513629	-0.091827453	0.316530337	0.215633485	0.766400924	0.460661406	0.135230623	0.038467452	0.996346623	0.956357887	Bacteria.Firmicutes.Clostridia.Clostridiales.Ruminococcaceae.Ruminococcaceae.UCG.004	CWF19L2
100164	ENSG00000152409	rs6891335	0.094877533	0.007358417	0.294353834	0.027424495	0.347539064	-0.411855312	-0.399152781	0.585360364	0.205093937	0.14891459	0.377619027	0.259528564	0.24128226	0.019213786	0.996346623	0.712843555	Bacteria.Firmicutes.Clostridia.Clostridiales.Ruminococcaceae.Ruminococcaceae.UCG.004	JMY
100165	ENSG00000152465	rs190461570	0.351527442	0.168959618	0.963798174	0.952045512	0.180712865	-0.239321731	-0.014387766	-0.018361148	0.192602495	0.172075681	0.315795155	0.304157087	0.441832549	0.15246029	0.996346623	0.960491085	Bacteria.Firmicutes.Clostridia.Clostridiales.Ruminococcaceae.Ruminococcaceae.UCG.004	NMT2
100166	ENSG00000152527	rs72868636	0.302257302	0.109816735	0.251378495	0.221308534	0.13513608	-0.333091456	-0.26910326	0.439031005	0.129971719	0.205503331	0.232555225	0.355568127	0.414221901	0.115767605	0.996346623	0.931308556	Bacteria.Firmicutes.Clostridia.Clostridiales.Ruminococcaceae.Ruminococcaceae.UCG.004	PLEKHH2
100167	ENSG00000152558	rs2436036	0.931756723	0.859625133	0.415133584	0.3244387	-0.035066976	0.042776717	0.615033783	-0.413155831	0.407934872	0.240936299	0.74998605	0.416156712	0.656219495	0.433737811	0.996346623	0.931308556	Bacteria.Firmicutes.Clostridia.Clostridiales.Ruminococcaceae.Ruminococcaceae.UCG.004	TMEM123
100168	ENSG00000152580	rs4350899	0.149315208	0.078802414	0.416745976	0.489158349	0.325755393	-0.328548399	0.290139959	-0.194815593	0.223276974	0.184026686	0.355035133	0.280092271	0.300877776	0.093905428	0.996346623	0.931524316	Bacteria.Firmicutes.Clostridia.Clostridiales.Ruminococcaceae.Ruminococcaceae.UCG.004	IGSF10
100169	ENSG00000152582	rs7726182	0.439214855	0.89896817	0.219634713	0.773483651	0.109548655	0.040496878	-0.296714851	-0.146567356	0.140766528	0.317735795	0.239427298	0.507145308	0.483218043	0.445114226	0.996346623	0.950447855	Bacteria.Firmicutes.Clostridia.Clostridiales.Ruminococcaceae.Ruminococcaceae.UCG.004	SPEF2
100170	ENSG00000152669	rs231623	0.361194202	0.364252204	0.314317759	0.287071361	-0.293605794	0.180154505	-0.477572724	0.304528201	0.319318046	0.197191739	0.471010467	0.283746293	0.445845882	0.249177205	0.996346623	0.931308556	Bacteria.Firmicutes.Clostridia.Clostridiales.Ruminococcaceae.Ruminococcaceae.UCG.004	CCNO
100171	ENSG00000152700	rs13157171	0.807513871	0.340823327	0.440534262	0.816531099	-0.037853619	-0.338073874	0.218283073	-0.115141217	0.154748082	0.35235444	0.281300856	0.494301649	0.618122524	0.240214095	0.996346623	0.954494052	Bacteria.Firmicutes.Clostridia.Clostridiales.Ruminococcaceae.Ruminococcaceae.UCG.004	SAR1B
100172	ENSG00000152749	rs3897474	0.001488707	0.000829983	0.098637888	0.140400945	-1.044345029	0.732936469	0.913049295	-0.571801035	0.314976333	0.209208745	0.545056737	0.383182867	0.019104474	0.004015509	0.996346623	0.930514317	Bacteria.Firmicutes.Clostridia.Clostridiales.Ruminococcaceae.Ruminococcaceae.UCG.004	GPR180
100173	ENSG00000152760	rs472181	0.465276454	0.364594415	0.998980205	0.976317574	-0.144401593	0.160969741	-0.000502001	0.009739052	0.196612085	0.176319216	0.391279076	0.32682881	0.49537944	0.249177205	0.999774307	0.960491085	Bacteria.Firmicutes.Clostridia.Clostridiales.Ruminococcaceae.Ruminococcaceae.UCG.004	DYNLT5
100174	ENSG00000152778	rs304435	0.479152387	0.101678509	0.323219714	0.452416495	0.142833507	-0.34694415	0.334016464	-0.30279063	0.200690544	0.20901472	0.335589701	0.400585551	0.503347752	0.110352789	0.996346623	0.931308556	Bacteria.Firmicutes.Clostridia.Clostridiales.Ruminococcaceae.Ruminococcaceae.UCG.004	IFIT5
100175	ENSG00000152782	rs7905382	0.005423122	0.00098903	0.666739991	0.719153133	-0.584264231	0.617007641	-0.164865657	0.126236299	0.203176787	0.178964276	0.381133766	0.349555825	0.045484536	0.004468423	0.996346623	0.94809125	Bacteria.Firmicutes.Clostridia.Clostridiales.Ruminococcaceae.Ruminococcaceae.UCG.004	PANK1
100176	ENSG00000152894	rs17461178	0.251502583	0.124264012	0.945863553	0.750354566	-0.212822951	0.395941336	-0.019624317	0.132804456	0.183967211	0.254305111	0.28791123	0.415660027	0.383306436	0.1249373	0.996346623	0.94809125	Bacteria.Firmicutes.Clostridia.Clostridiales.Ruminococcaceae.Ruminococcaceae.UCG.004	PTPRK
100177	ENSG00000152926	rs200587234	0.184670978	0.24724426	0.368259716	0.768071878	-0.204252216	0.152737207	0.267028692	0.073627392	0.15236736	0.130833991	0.294751064	0.248644448	0.335348548	0.195197481	0.996346623	0.950137768	Bacteria.Firmicutes.Clostridia.Clostridiales.Ruminococcaceae.Ruminococcaceae.UCG.004	ZNF117
100178	ENSG00000152952	rs12632001	0.438942103	0.662738331	0.009505503	0.113383605	0.132841271	0.085906516	-0.756332575	0.475615511	0.170594631	0.196085095	0.283128829	0.296429979	0.483218043	0.366326851	0.854387937	0.930514317	Bacteria.Firmicutes.Clostridia.Clostridiales.Ruminococcaceae.Ruminococcaceae.UCG.004	PLOD2
100179	ENSG00000152990	rs1993821	0.157217441	0.142072901	0.262439352	0.117978922	0.347712224	-0.283361022	0.479006356	-0.497849921	0.243026607	0.190702822	0.423785655	0.314303402	0.309719347	0.136062663	0.996346623	0.930514317	Bacteria.Firmicutes.Clostridia.Clostridiales.Ruminococcaceae.Ruminococcaceae.UCG.004	ADGRA3
100180	ENSG00000153012	rs16876637	0.694592679	0.632102268	0.328167101	0.416110366	-0.053134772	0.173690546	0.229970476	-0.389898243	0.134739506	0.361097675	0.233446203	0.476452688	0.580834325	0.354834307	0.996346623	0.931308556	Bacteria.Firmicutes.Clostridia.Clostridiales.Ruminococcaceae.Ruminococcaceae.UCG.004	LGI2
100181	ENSG00000153048	rs4985009	0.263122031	0.636710489	0.115844133	0.860164904	0.183067463	-0.150288427	-0.443353587	-0.090666249	0.162197171	0.316730877	0.278240136	0.512662435	0.38929139	0.356454328	0.996346623	0.956357887	Bacteria.Firmicutes.Clostridia.Clostridiales.Ruminococcaceae.Ruminococcaceae.UCG.004	CARHSP1
100182	ENSG00000153066	rs11644466	0.956434277	0.462412452	0.771283519	0.489053425	-0.012125536	-0.141996066	-0.110337367	0.21089969	0.221121098	0.1920968	0.378005441	0.303143382	0.661904589	0.289917023	0.996346623	0.931524316	Bacteria.Firmicutes.Clostridia.Clostridiales.Ruminococcaceae.Ruminococcaceae.UCG.004	TXNDC11
100183	ENSG00000153094	rs3789062	0.522150504	0.463537017	0.28007246	0.591954302	0.112220266	-0.166601908	-0.296836915	0.209163505	0.174399312	0.225954011	0.272553567	0.388325006	0.521310629	0.290519503	0.996346623	0.943636138	Bacteria.Firmicutes.Clostridia.Clostridiales.Ruminococcaceae.Ruminococcaceae.UCG.004	BCL2L11
100184	ENSG00000153107	rs71414609	0.905998793	0.605092821	0.22676722	0.107593387	0.022044805	0.107423128	-0.372594731	0.63276218	0.185967223	0.206748923	0.305379497	0.387891957	0.648437917	0.345128104	0.996346623	0.926948864	Bacteria.Firmicutes.Clostridia.Clostridiales.Ruminococcaceae.Ruminococcaceae.UCG.004	ANAPC1
100185	ENSG00000153157	rs6910232	0.002447578	7.17E-07	0.695040176	0.612832022	-0.462920272	0.938380434	0.097153101	-0.157332879	0.146920485	0.171241044	0.246742577	0.309435274	0.025512412	1.65E-05	0.996346623	0.943636138	Bacteria.Firmicutes.Clostridia.Clostridiales.Ruminococcaceae.Ruminococcaceae.UCG.004	SYCP2L
100186	ENSG00000153214	rs3762616	0.910895272	0.926070625	0.377976491	0.419185091	-0.03485165	0.018479318	-0.48603228	0.280943661	0.310235283	0.198393236	0.547577205	0.345596941	0.649467303	0.452269956	0.996346623	0.931308556	Bacteria.Firmicutes.Clostridia.Clostridiales.Ruminococcaceae.Ruminococcaceae.UCG.004	TMEM87B
100187	ENSG00000153291	rs12215229	0.560509648	0.005660677	0.158751081	0.542188742	-0.046678501	0.430489538	-0.205605863	-0.154721548	0.079785615	0.150501848	0.144243324	0.252529522	0.538182593	0.016133099	0.996346623	0.942901759	Bacteria.Firmicutes.Clostridia.Clostridiales.Ruminococcaceae.Ruminococcaceae.UCG.004	SLC25A27
100188	ENSG00000153294	rs7772763	0.186167899	0.041624249	0.980579234	0.447439077	-0.489569483	0.444819743	0.019097373	-0.343979164	0.366469668	0.214085014	0.781553078	0.450084264	0.336339697	0.06236853	0.996346623	0.931308556	Bacteria.Firmicutes.Clostridia.Clostridiales.Ruminococcaceae.Ruminococcaceae.UCG.004	ADGRF4
100189	ENSG00000153303	rs78522145	0.17220105	0.00188731	0.737916938	0.687803568	0.198351842	-0.697957833	-0.074814561	-0.257780667	0.143718756	0.215578129	0.222644914	0.638686066	0.322609594	0.007175693	0.996346623	0.94809125	Bacteria.Firmicutes.Clostridia.Clostridiales.Ruminococcaceae.Ruminococcaceae.UCG.004	FRMD1
100190	ENSG00000153406	rs8053770	0.80113307	0.962836403	0.519651702	0.378766169	-0.083888748	0.00962169	0.369572391	-0.322964942	0.331709822	0.20571594	0.570901644	0.364467767	0.615430681	0.460106539	0.996346623	0.931308556	Bacteria.Firmicutes.Clostridia.Clostridiales.Ruminococcaceae.Ruminococcaceae.UCG.004	NMRAL1
100191	ENSG00000153495	rs4773365	0.4269434	0.112453403	0.944941273	0.620255939	0.134015038	-0.369319215	-0.022938722	0.198986482	0.167650802	0.229574876	0.330891117	0.399704644	0.480810671	0.11683366	0.996346623	0.943636138	Bacteria.Firmicutes.Clostridia.Clostridiales.Ruminococcaceae.Ruminococcaceae.UCG.004	TEX29
100192	ENSG00000153531	rs72666968	0.064634728	0.102358851	0.659095813	0.180926001	-0.240902286	0.517223808	-0.103396514	0.751193514	0.128194676	0.312230766	0.233313927	0.555533416	0.197961968	0.110617868	0.996346623	0.931308556	Bacteria.Firmicutes.Clostridia.Clostridiales.Ruminococcaceae.Ruminococcaceae.UCG.004	ADPRHL1
100193	ENSG00000153560	rs636859	0.648176421	0.580357945	0.487059394	0.34288128	-0.076525359	0.141800823	-0.192540374	0.468851611	0.166942919	0.255217744	0.275483757	0.490758434	0.565967119	0.336533416	0.996346623	0.931308556	Bacteria.Firmicutes.Clostridia.Clostridiales.Ruminococcaceae.Ruminococcaceae.UCG.004	UBP1
100194	ENSG00000153714	rs1543587	0.391879589	0.37937876	0.515178879	0.243337849	0.262728687	-0.208245328	0.29652648	-0.439770996	0.304835535	0.23531003	0.453182174	0.373569146	0.46561446	0.254674101	0.996346623	0.931308556	Bacteria.Firmicutes.Clostridia.Clostridiales.Ruminococcaceae.Ruminococcaceae.UCG.004	LURAP1L
100195	ENSG00000153786	rs2270845	0.67019785	0.516624886	0.500641966	0.974136611	-0.071552421	0.142432908	-0.174612864	0.014729744	0.167261259	0.218434199	0.257842934	0.452613007	0.573207411	0.31200779	0.996346623	0.960491085	Bacteria.Firmicutes.Clostridia.Clostridiales.Ruminococcaceae.Ruminococcaceae.UCG.004	ZDHHC7
100196	ENSG00000153789	rs11548969	0.079426986	0.048114191	0.755578964	0.91209764	-0.346045532	0.353394387	0.108928462	-0.040798346	0.19424087	0.175489369	0.34847254	0.368159099	0.220917423	0.067373852	0.996346623	0.960491085	Bacteria.Firmicutes.Clostridia.Clostridiales.Ruminococcaceae.Ruminococcaceae.UCG.004	CIBAR2
100197	ENSG00000153790	rs2523078	0.604217236	0.352739298	0.781709669	0.639162626	-0.094325659	0.263769055	0.082036739	-0.233015487	0.18110089	0.281836247	0.294857859	0.494678913	0.55330205	0.24503631	0.996346623	0.947810741	Bacteria.Firmicutes.Clostridia.Clostridiales.Ruminococcaceae.Ruminococcaceae.UCG.004	C7orf31
100198	ENSG00000153822	rs6501363	0.030892434	0.024744334	0.981623229	0.966208413	1.369614727	-0.780813113	-0.018661088	0.019118978	0.620943739	0.339793087	0.807092937	0.449591708	0.130849567	0.044244976	0.996346623	0.960491085	Bacteria.Firmicutes.Clostridia.Clostridiales.Ruminococcaceae.Ruminococcaceae.UCG.004	KCNJ16
100199	ENSG00000153823	rs17676334	0.734200374	0.191194788	0.527095383	0.939971995	-0.049310045	0.348163617	-0.158496541	0.030616328	0.144611945	0.263639818	0.249280751	0.405018217	0.596035874	0.166085838	0.996346623	0.960491085	Bacteria.Firmicutes.Clostridia.Clostridiales.Ruminococcaceae.Ruminococcaceae.UCG.004	PID1
100200	ENSG00000153832	rs74188614	0.861267705	0.272307851	0.99958748	0.822943191	0.0307248	-0.296923204	-0.00015825	0.09284081	0.175125684	0.268220784	0.304924997	0.413262908	0.634701148	0.207838829	0.999852201	0.954494052	Bacteria.Firmicutes.Clostridia.Clostridiales.Ruminococcaceae.Ruminococcaceae.UCG.004	FBXO36
100201	ENSG00000153898	rs6691970	0.014310343	0.001510511	0.747176607	0.98563598	0.458260305	-0.501769296	-0.123444419	0.006538063	0.182139615	0.15155165	0.381335519	0.361779682	0.083195882	0.005973309	0.996346623	0.962384921	Bacteria.Firmicutes.Clostridia.Clostridiales.Ruminococcaceae.Ruminococcaceae.UCG.004	MCOLN2
100202	ENSG00000153933	rs3826295	0.630062472	0.707677703	0.384184104	0.518192734	0.144774469	-0.070177964	-0.435258657	0.206856364	0.299186005	0.18634534	0.496846363	0.318427057	0.563091365	0.38320533	0.996346623	0.94144293	Bacteria.Firmicutes.Clostridia.Clostridiales.Ruminococcaceae.Ruminococcaceae.UCG.004	DGKE
100203	ENSG00000153975	rs200191695	0.169223146	0.028575639	0.431424059	0.497560131	0.234623259	-0.614779608	-0.25519044	0.320305897	0.168803254	0.274655403	0.322368962	0.469585161	0.320278923	0.04911714	0.996346623	0.935724998	Bacteria.Firmicutes.Clostridia.Clostridiales.Ruminococcaceae.Ruminococcaceae.UCG.004	ZUP1
100204	ENSG00000154001	rs1255721	0.625570519	0.897479662	0.614216698	0.357529388	-0.096012795	0.031541281	-0.17246556	0.348507052	0.195837552	0.243857759	0.340526817	0.376128846	0.561289272	0.444873442	0.996346623	0.931308556	Bacteria.Firmicutes.Clostridia.Clostridiales.Ruminococcaceae.Ruminococcaceae.UCG.004	PPP2R5E
100205	ENSG00000154025	rs2428369	0.042514601	0.023504249	0.581181494	0.384297177	-1.088060506	0.684238798	0.565801724	-0.484488238	0.526014032	0.295066005	1.020572785	0.553174071	0.154544919	0.042645085	0.996346623	0.931308556	Bacteria.Firmicutes.Clostridia.Clostridiales.Ruminococcaceae.Ruminococcaceae.UCG.004	SLC5A10
100206	ENSG00000154079	rs13197182	0.415490883	0.396081446	0.082293077	0.417581198	0.130227854	-0.185859062	-0.480003522	0.348858139	0.158925089	0.217581388	0.272050393	0.427656703	0.476518301	0.261535798	0.996346623	0.931308556	Bacteria.Firmicutes.Clostridia.Clostridiales.Ruminococcaceae.Ruminococcaceae.UCG.004	SDHAF4
100207	ENSG00000154080	rs9947927	0.265138957	0.146432724	0.375748168	0.601802442	-0.432792325	0.347340809	-0.554090017	0.20955715	0.385090749	0.236357505	0.621327174	0.399663015	0.390224038	0.138921272	0.996346623	0.943636138	Bacteria.Firmicutes.Clostridia.Clostridiales.Ruminococcaceae.Ruminococcaceae.UCG.004	CHST9
100208	ENSG00000154134	rs145090185	0.001593216	4.37E-06	0.53278947	0.270192012	-0.488137894	1.061362283	0.155179203	-0.420671635	0.148215687	0.211977169	0.247474876	0.378317501	0.019911197	7.33E-05	0.996346623	0.931308556	Bacteria.Firmicutes.Clostridia.Clostridiales.Ruminococcaceae.Ruminococcaceae.UCG.004	ROBO3
100209	ENSG00000154153	rs454651	0.371727806	0.222810934	0.746361221	0.904294552	-0.265593961	0.258592932	-0.149819416	-0.04054605	0.295312667	0.21012214	0.461269479	0.335921333	0.452691054	0.183255349	0.996346623	0.960370545	Bacteria.Firmicutes.Clostridia.Clostridiales.Ruminococcaceae.Ruminococcaceae.UCG.004	RETREG1
100210	ENSG00000154252	rs78145032	0.847459965	0.682189489	0.144001176	0.008302088	0.027551831	0.101634627	-0.355918916	1.358026264	0.142668702	0.247109441	0.240711599	0.499000655	0.632549149	0.373159029	0.996346623	0.561827524	Bacteria.Firmicutes.Clostridia.Clostridiales.Ruminococcaceae.Ruminococcaceae.UCG.004	GAL3ST2
100211	ENSG00000154258	rs1473147	0.001812091	0.000342165	0.08172516	0.418557018	0.363820431	-0.578228975	-0.336546608	0.192348704	0.111908136	0.153061454	0.190381591	0.236292896	0.021961144	0.002123363	0.996346623	0.931308556	Bacteria.Firmicutes.Clostridia.Clostridiales.Ruminococcaceae.Ruminococcaceae.UCG.004	ABCA9
100212	ENSG00000154269	rs3904056	0.625890018	0.05904842	0.598043481	0.99555817	-0.079344053	0.579644494	-0.142043345	0.002701293	0.161988264	0.301735739	0.268118555	0.483395501	0.561292378	0.077328528	0.996346623	0.962555722	Bacteria.Firmicutes.Clostridia.Clostridiales.Ruminococcaceae.Ruminococcaceae.UCG.004	ENPP3
100213	ENSG00000154305	rs36079339	0.156886666	0.211314389	0.724716433	0.797217615	-0.400676279	0.245424513	0.194651569	-0.095925568	0.27981817	0.194439931	0.550382384	0.371819354	0.309500739	0.177230347	0.996346623	0.950447855	Bacteria.Firmicutes.Clostridia.Clostridiales.Ruminococcaceae.Ruminococcaceae.UCG.004	MIA3
100214	ENSG00000154310	rs12487226	0.381933073	0.200043208	0.002227357	0.008323819	0.230619073	-0.300326196	1.868338317	-1.305825951	0.262001072	0.232022368	0.587073036	0.479989745	0.459131593	0.170436867	0.854387937	0.561827524	Bacteria.Firmicutes.Clostridia.Clostridiales.Ruminococcaceae.Ruminococcaceae.UCG.004	TNIK
100215	ENSG00000154380	rs2840952	0.036081738	0.021169815	0.023719271	0.058300553	-0.423958039	0.491557166	0.756579531	-0.680911172	0.198140087	0.208168455	0.326785255	0.353373604	0.141037236	0.039945227	0.995418728	0.841734353	Bacteria.Firmicutes.Clostridia.Clostridiales.Ruminococcaceae.Ruminococcaceae.UCG.004	ENAH
100216	ENSG00000154429	rs28551168	0.721774329	0.640342215	0.170958172	0.173775215	-0.101520361	0.100131233	0.699510822	-0.486203363	0.283883621	0.213324786	0.505351712	0.353597328	0.591075363	0.357538209	0.996346623	0.931308556	Bacteria.Firmicutes.Clostridia.Clostridiales.Ruminococcaceae.Ruminococcaceae.UCG.004	CCSAP
100217	ENSG00000154511	rs116489989	0.044180615	0.034864264	0.405933843	0.841761017	-0.334579904	0.491445012	0.229533022	-0.086752478	0.163082746	0.228113168	0.274421394	0.432832858	0.158731816	0.055719074	0.996346623	0.956357887	Bacteria.Firmicutes.Clostridia.Clostridiales.Ruminococcaceae.Ruminococcaceae.UCG.004	DIPK1A
100218	ENSG00000154518	rs268228	0.927016441	0.83654868	0.773793007	0.334470459	-0.040643154	0.0524709	0.175913412	-0.346610045	0.442014553	0.253327619	0.609543443	0.356498856	0.654237334	0.425575835	0.996346623	0.931308556	Bacteria.Firmicutes.Clostridia.Clostridiales.Ruminococcaceae.Ruminococcaceae.UCG.004	ATP5MC3
100219	ENSG00000154529	rs62554966	0.051911009	0.019270397	0.246391174	0.40826784	0.736679899	-0.652166309	0.830543724	-0.409857722	0.372118402	0.271844254	0.710143597	0.492468088	0.174553803	0.037517447	0.996346623	0.931308556	Bacteria.Firmicutes.Clostridia.Clostridiales.Ruminococcaceae.Ruminococcaceae.UCG.004	CNTNAP3B
100220	ENSG00000154642	rs2298674	0.558925573	0.593910803	0.974599002	0.451214182	-0.096278446	0.154040757	0.008900437	0.356531348	0.163900333	0.287506827	0.278471377	0.470425891	0.536865129	0.341713982	0.996346623	0.931308556	Bacteria.Firmicutes.Clostridia.Clostridiales.Ruminococcaceae.Ruminococcaceae.UCG.004	C21orf91
100221	ENSG00000154719	rs9653688	0.12411846	0.074971227	0.453414813	0.803052971	-0.491756595	0.367018155	-0.436117539	0.09896534	0.315720938	0.202859987	0.578255871	0.395223055	0.27361361	0.091238213	0.996346623	0.951276153	Bacteria.Firmicutes.Clostridia.Clostridiales.Ruminococcaceae.Ruminococcaceae.UCG.004	MRPL39
100222	ENSG00000154767	rs2607775	0.217800315	0.51307286	0.786326368	0.434769511	-0.276603427	0.11980712	0.095586767	0.234680248	0.222301459	0.182184392	0.351177842	0.29863358	0.36198859	0.310705982	0.996346623	0.931308556	Bacteria.Firmicutes.Clostridia.Clostridiales.Ruminococcaceae.Ruminococcaceae.UCG.004	XPC
100223	ENSG00000154783	rs2013489	0.641715533	0.725043719	0.494635755	0.243343703	-0.161158786	0.078810094	-0.364107673	0.426597528	0.344759303	0.223114339	0.530176686	0.362383321	0.565034905	0.389167119	0.996346623	0.931308556	Bacteria.Firmicutes.Clostridia.Clostridiales.Ruminococcaceae.Ruminococcaceae.UCG.004	FGD5
100224	ENSG00000154864	rs8096811	0.022285811	0.026724635	0.161135705	0.115375411	0.789180744	-0.455764078	0.78572754	-0.526763168	0.337173621	0.201114728	0.554432893	0.33015296	0.107315893	0.046612399	0.996346623	0.930514317	Bacteria.Firmicutes.Clostridia.Clostridiales.Ruminococcaceae.Ruminococcaceae.UCG.004	PIEZO2
100225	ENSG00000154889	rs689057	0.24688682	0.060339384	0.524312738	0.784205722	-0.21396602	0.343719123	-0.213184195	-0.089297756	0.183142332	0.179856412	0.333039544	0.324766087	0.380611309	0.078395555	0.996346623	0.950447855	Bacteria.Firmicutes.Clostridia.Clostridiales.Ruminococcaceae.Ruminococcaceae.UCG.004	MPPE1
100226	ENSG00000154930	rs66817095	0.160271378	0.569842165	0.784597338	0.393930999	-0.19672776	0.160024782	0.072288618	0.367152592	0.138526255	0.280183147	0.263396105	0.427856164	0.312263846	0.332608097	0.996346623	0.931308556	Bacteria.Firmicutes.Clostridia.Clostridiales.Ruminococcaceae.Ruminococcaceae.UCG.004	ACSS1
100227	ENSG00000155016	rs8727	0.594874615	0.151495137	0.336483003	0.72090756	0.08745409	-0.35619699	0.265131553	-0.132104852	0.163655413	0.245470833	0.273841837	0.368209461	0.551596798	0.141804913	0.996346623	0.94809125	Bacteria.Firmicutes.Clostridia.Clostridiales.Ruminococcaceae.Ruminococcaceae.UCG.004	CYP2U1
100228	ENSG00000155085	rs12192268	0.199040758	0.042682294	0.690289464	0.432698013	0.291604308	-0.459483743	-0.150913573	0.302123964	0.224775974	0.222319332	0.37707975	0.382720181	0.346974652	0.063451738	0.996346623	0.931308556	Bacteria.Firmicutes.Clostridia.Clostridiales.Ruminococcaceae.Ruminococcaceae.UCG.004	AK9
100229	ENSG00000155093	rs10254947	0.919790325	0.880320649	0.829999333	0.396629143	-0.016193478	0.038822172	-0.059976553	-0.29825277	0.160198412	0.256850119	0.278242359	0.349565765	0.652546558	0.438448714	0.996346623	0.931308556	Bacteria.Firmicutes.Clostridia.Clostridiales.Ruminococcaceae.Ruminococcaceae.UCG.004	PTPRN2
100230	ENSG00000155115	rs7767678	0.562746114	0.15215303	0.702171749	0.186828959	-0.094010351	0.32059304	-0.099922532	-0.423784966	0.161611343	0.221295445	0.260177212	0.317709172	0.538728883	0.141848131	0.996346623	0.931308556	Bacteria.Firmicutes.Clostridia.Clostridiales.Ruminococcaceae.Ruminococcaceae.UCG.004	GTF3C6
100231	ENSG00000155158	rs677622	0.780555137	0.781598601	0.48596248	0.478152235	0.119249396	-0.067706905	-0.506963985	0.295492734	0.42629313	0.243226273	0.723526103	0.414240189	0.608146151	0.408051132	0.996346623	0.931308556	Bacteria.Firmicutes.Clostridia.Clostridiales.Ruminococcaceae.Ruminococcaceae.UCG.004	TTC39B
100232	ENSG00000155189	rs7840157	0.975156188	0.653722307	0.307806331	0.279418096	0.005280009	0.1043301	-0.297360515	0.545521309	0.1689039	0.231512751	0.289323693	0.500206592	0.666121863	0.362719424	0.996346623	0.931308556	Bacteria.Firmicutes.Clostridia.Clostridiales.Ruminococcaceae.Ruminococcaceae.UCG.004	AGPAT5
100233	ENSG00000155229	rs764223	0.611483932	0.427671461	0.903977735	0.726714512	0.102984446	-0.168712697	-0.041332416	-0.133369567	0.201777596	0.21139138	0.341300895	0.379982171	0.555662657	0.275830003	0.996346623	0.94809125	Bacteria.Firmicutes.Clostridia.Clostridiales.Ruminococcaceae.Ruminococcaceae.UCG.004	MMS19
100234	ENSG00000155254	rs6584149	0.050339472	0.009642288	0.902234443	0.639787759	-0.332523961	0.542220511	0.032061938	-0.1485654	0.166801806	0.203382862	0.260005698	0.31598631	0.172484227	0.023603398	0.996346623	0.947810741	Bacteria.Firmicutes.Clostridia.Clostridiales.Ruminococcaceae.Ruminococcaceae.UCG.004	MARVELD1
100235	ENSG00000155265	rs6584158	0.009609694	8.78E-05	0.944583572	0.100859459	0.574276489	-0.789645947	-0.026186347	0.476930138	0.215304789	0.188936179	0.375295926	0.286621522	0.064563867	0.000825642	0.996346623	0.91745614	Bacteria.Firmicutes.Clostridia.Clostridiales.Ruminococcaceae.Ruminococcaceae.UCG.004	GOLGA7B
100236	ENSG00000155428	rs62463394	0.38526583	0.089491806	0.278510062	0.736667213	-0.119323129	0.421859082	-0.256754396	0.127570646	0.136519079	0.244777904	0.234978381	0.377772481	0.460088279	0.101080685	0.996346623	0.94809125	Bacteria.Firmicutes.Clostridia.Clostridiales.Ruminococcaceae.Ruminococcaceae.UCG.004	TRIM74
100237	ENSG00000155530	rs1986692	0.006130415	0.003639437	0.68173631	0.792304587	0.526481822	-0.556793513	-0.136213571	-0.09206834	0.185917436	0.18464289	0.330683492	0.348231499	0.049768741	0.011580771	0.996346623	0.950447855	Bacteria.Firmicutes.Clostridia.Clostridiales.Ruminococcaceae.Ruminococcaceae.UCG.004	LRGUK
100238	ENSG00000155542	rs702681	0.121223337	0.10621616	0.315746868	0.351053935	-0.431731367	0.296053434	-0.525095916	0.306077703	0.275007705	0.180759354	0.519424114	0.325892792	0.269945184	0.113109577	0.996346623	0.931308556	Bacteria.Firmicutes.Clostridia.Clostridiales.Ruminococcaceae.Ruminococcaceae.UCG.004	SETD9
100239	ENSG00000155792	rs6469895	0.185378604	0.120618802	0.884361395	0.823762487	-0.310777949	0.370733937	0.05720796	-0.08166475	0.232211778	0.235762249	0.391818265	0.365233824	0.335867191	0.122451088	0.996346623	0.954494052	Bacteria.Firmicutes.Clostridia.Clostridiales.Ruminococcaceae.Ruminococcaceae.UCG.004	DEPTOR
100240	ENSG00000155849	rs17202203	0.203227784	0.132878712	0.414099296	0.438553287	-0.231638767	0.399122572	0.274385904	-0.320114431	0.180241071	0.26229932	0.333847843	0.410740034	0.35092523	0.130350974	0.996346623	0.931308556	Bacteria.Firmicutes.Clostridia.Clostridiales.Ruminococcaceae.Ruminococcaceae.UCG.004	ELMO1
100241	ENSG00000155858	rs10045660	0.453916478	0.239915828	0.972557897	0.685744184	-0.145179936	0.229920887	0.010558659	0.131530684	0.192711525	0.19387971	0.305772789	0.323627289	0.490390141	0.191434709	0.996346623	0.947810741	Bacteria.Firmicutes.Clostridia.Clostridiales.Ruminococcaceae.Ruminococcaceae.UCG.004	LSM11
100242	ENSG00000155868	rs4704738	0.313376515	0.078871606	0.485355804	0.759981358	0.154345567	-0.389685529	-0.174522833	-0.150688099	0.151926639	0.218322506	0.248727141	0.491202682	0.421416559	0.093924845	0.996346623	0.94809125	Bacteria.Firmicutes.Clostridia.Clostridiales.Ruminococcaceae.Ruminococcaceae.UCG.004	MED7
100243	ENSG00000155893	rs6440001	0.795303848	0.467320851	0.792328692	0.484413263	-0.05995709	0.157107941	0.103144571	-0.231585262	0.23017848	0.214899848	0.390171667	0.329337306	0.613668474	0.291907348	0.996346623	0.931524316	Bacteria.Firmicutes.Clostridia.Clostridiales.Ruminococcaceae.Ruminococcaceae.UCG.004	PXYLP1
100244	ENSG00000155906	rs3816778	0.806187161	0.599670699	0.333960505	0.235865183	0.057946586	-0.10092744	0.387445812	-0.418861418	0.235234534	0.191360757	0.398076477	0.350135054	0.617480189	0.343478983	0.996346623	0.931308556	Bacteria.Firmicutes.Clostridia.Clostridiales.Ruminococcaceae.Ruminococcaceae.UCG.004	RMND1
100245	ENSG00000155957	rs1185888	2.39E-06	6.56E-08	0.284292913	0.468061995	0.888863556	-0.99791509	0.33438369	-0.180983934	0.17203944	0.163952428	0.309757144	0.247972776	0.000163647	2.48E-06	0.996346623	0.931308556	Bacteria.Firmicutes.Clostridia.Clostridiales.Ruminococcaceae.Ruminococcaceae.UCG.004	TMBIM4
100246	ENSG00000156011	rs2410599	0.046391439	0.010596463	0.919116038	0.797378093	-0.394460871	0.579334518	0.033250087	-0.088065783	0.194316389	0.220225065	0.326183878	0.341630376	0.163657061	0.02501961	0.996346623	0.950447855	Bacteria.Firmicutes.Clostridia.Clostridiales.Ruminococcaceae.Ruminococcaceae.UCG.004	PSD3
100247	ENSG00000156042	rs6480703	0.901568039	0.695724643	0.48900411	0.143070087	0.014337313	-0.081324535	0.138429643	-0.474543638	0.11547694	0.207032013	0.19895359	0.320181054	0.647484787	0.37811656	0.996346623	0.930514317	Bacteria.Firmicutes.Clostridia.Clostridiales.Ruminococcaceae.Ruminococcaceae.UCG.004	CFAP70
100248	ENSG00000156049	rs1122838	0.601415906	0.464382472	0.371223624	0.877565822	0.082055343	-0.183058346	-0.238251276	0.062913905	0.156327562	0.248745152	0.264629663	0.406803431	0.55330205	0.290844062	0.996346623	0.956357887	Bacteria.Firmicutes.Clostridia.Clostridiales.Ruminococcaceae.Ruminococcaceae.UCG.004	GNA14
100249	ENSG00000156052	rs140941229	0.980004775	0.896575765	0.257541686	0.281613077	0.004947857	0.021025601	-0.355492607	0.31111528	0.196670606	0.161128194	0.311264011	0.286588367	0.66691912	0.444797915	0.996346623	0.931308556	Bacteria.Firmicutes.Clostridia.Clostridiales.Ruminococcaceae.Ruminococcaceae.UCG.004	GNAQ
100250	ENSG00000156103	rs4515601	0.082627698	0.033833404	0.14875069	0.156820872	-0.322367399	0.426284233	0.452407643	-0.457541753	0.182911405	0.196698576	0.309648888	0.319479535	0.224559322	0.054769748	0.996346623	0.931308556	Bacteria.Firmicutes.Clostridia.Clostridiales.Ruminococcaceae.Ruminococcaceae.UCG.004	MMP16
100251	ENSG00000156110	rs10824218	0.779167503	0.912176629	0.786463526	0.401520425	0.072873694	-0.02207943	0.119025079	-0.3162441	0.258828016	0.199421916	0.437576273	0.374538561	0.608136349	0.448735002	0.996346623	0.931308556	Bacteria.Firmicutes.Clostridia.Clostridiales.Ruminococcaceae.Ruminococcaceae.UCG.004	ADK
100252	ENSG00000156170	rs1394247692	0.437109827	0.506004488	0.003734058	0.565238682	0.117311339	0.188556215	-0.714603021	0.457912214	0.150046957	0.281964602	0.237675317	0.792251229	0.483218043	0.307581533	0.854387937	0.943636138	Bacteria.Firmicutes.Clostridia.Clostridiales.Ruminococcaceae.Ruminococcaceae.UCG.004	NDUFAF6
100253	ENSG00000156171	rs3762374	0.6740298	0.616073821	0.473088116	0.731086543	-0.076930513	0.111119408	-0.218560307	0.140983651	0.182081918	0.220558992	0.302882197	0.408482303	0.574781227	0.349259676	0.996346623	0.94809125	Bacteria.Firmicutes.Clostridia.Clostridiales.Ruminococcaceae.Ruminococcaceae.UCG.004	DRAM2
100254	ENSG00000156219	rs56102101	0.160404611	0.133210417	0.984881281	0.377662287	0.224569663	-0.391265067	0.005129128	-0.36142432	0.158182348	0.257359269	0.269647893	0.406920733	0.312263846	0.130532135	0.996580006	0.931308556	Bacteria.Firmicutes.Clostridia.Clostridiales.Ruminococcaceae.Ruminococcaceae.UCG.004	ART3
100255	ENSG00000156232	rs12903411	0.090195858	0.025907931	0.680059818	0.357480347	-0.400957646	0.386651388	0.167018674	-0.285424421	0.23317209	0.169657616	0.403217411	0.308014821	0.234355775	0.045545849	0.996346623	0.931308556	Bacteria.Firmicutes.Clostridia.Clostridiales.Ruminococcaceae.Ruminococcaceae.UCG.004	WHAMM
100256	ENSG00000156239	rs7280102	0.412398122	0.160965603	0.538208048	0.185498949	0.129118141	-0.412877244	-0.153769704	0.718958454	0.156525221	0.291218464	0.248514977	0.537351313	0.475020983	0.14747444	0.996346623	0.931308556	Bacteria.Firmicutes.Clostridia.Clostridiales.Ruminococcaceae.Ruminococcaceae.UCG.004	N6AMT1
100257	ENSG00000156261	rs2070610	0.773885337	0.457466243	0.605000026	0.967657651	-0.049348695	0.237882035	-0.150939792	-0.021282657	0.171066024	0.318271933	0.290427235	0.522910848	0.608136349	0.288020876	0.996346623	0.960491085	Bacteria.Firmicutes.Clostridia.Clostridiales.Ruminococcaceae.Ruminococcaceae.UCG.004	CCT8
100258	ENSG00000156284	rs8132599	0.073370202	0.03022484	0.521985592	0.574054353	0.466693165	-0.419755294	-0.29962246	0.203456837	0.256494584	0.189515625	0.465452315	0.360161926	0.212130551	0.051159462	0.996346623	0.943636138	Bacteria.Firmicutes.Clostridia.Clostridiales.Ruminococcaceae.Ruminococcaceae.UCG.004	CLDN8
100259	ENSG00000156381	rs3742443	0.1597628	0.032401431	0.028694023	0.000643731	-0.233016096	0.337255278	0.633852625	-0.996074888	0.163876132	0.1543107	0.283394732	0.277980611	0.311772605	0.053364498	0.996346623	0.234254599	Bacteria.Firmicutes.Clostridia.Clostridiales.Ruminococcaceae.Ruminococcaceae.UCG.004	ANKRD9
100260	ENSG00000156398	rs2297450	0.03669594	0.008247507	0.17324927	0.661469568	0.343377238	-0.930457592	-0.382985049	0.212612275	0.161025929	0.341587579	0.278185334	0.483354384	0.143016363	0.02077165	0.996346623	0.947810741	Bacteria.Firmicutes.Clostridia.Clostridiales.Ruminococcaceae.Ruminococcaceae.UCG.004	SFXN2
100261	ENSG00000156510	rs10823316	0.032000573	0.027613594	0.898262999	0.94661448	-0.957166412	0.570352163	-0.09034695	0.027361296	0.436897093	0.253194763	0.70391564	0.407076853	0.133313928	0.047974393	0.996346623	0.960491085	Bacteria.Firmicutes.Clostridia.Clostridiales.Ruminococcaceae.Ruminococcaceae.UCG.004	HKDC1
100262	ENSG00000156587	rs4939152	0.076251033	0.013666767	0.841974677	0.479400921	-0.28920162	0.581856673	-0.051301004	0.287705198	0.160566944	0.229641861	0.256306147	0.404474405	0.216037708	0.029636541	0.996346623	0.931308556	Bacteria.Firmicutes.Clostridia.Clostridiales.Ruminococcaceae.Ruminococcaceae.UCG.004	UBE2L6
100263	ENSG00000156795	rs12547262	0.380565671	0.270242574	0.481278438	0.379694277	-0.212592232	0.267763248	0.249464834	-0.380421866	0.240824568	0.240829917	0.352222626	0.430149943	0.458801578	0.206914281	0.996346623	0.931308556	Bacteria.Firmicutes.Clostridia.Clostridiales.Ruminococcaceae.Ruminococcaceae.UCG.004	NTAQ1
100264	ENSG00000156869	rs2788517	0.00640626	0.001954193	0.730641632	0.223261968	0.485850119	-0.57642727	0.102716198	-0.368310063	0.172534354	0.178678203	0.297095327	0.299568983	0.05013538	0.007382561	0.996346623	0.931308556	Bacteria.Firmicutes.Clostridia.Clostridiales.Ruminococcaceae.Ruminococcaceae.UCG.004	FRRS1
100265	ENSG00000156876	rs6662945	0.217696764	0.000966343	0.804928868	0.585445244	-0.191706242	1.076337391	-0.063793913	-0.286810162	0.154035965	0.311524745	0.257266487	0.5232428	0.36198859	0.004429869	0.996346623	0.943636138	Bacteria.Firmicutes.Clostridia.Clostridiales.Ruminococcaceae.Ruminococcaceae.UCG.004	SASS6
100266	ENSG00000156886	rs8050500	0.033538791	0.013189304	0.39050508	0.541750642	-0.443221593	0.411318177	0.265004915	-0.176639458	0.204163279	0.161463457	0.306580667	0.287989601	0.135621492	0.029019223	0.996346623	0.942901759	Bacteria.Firmicutes.Clostridia.Clostridiales.Ruminococcaceae.Ruminococcaceae.UCG.004	ITGAD
100267	ENSG00000156959	rs2648593	0.410939229	0.571318225	0.502629821	0.272260833	-0.097036097	0.091186505	-0.151991848	0.285152063	0.117265035	0.160270324	0.225488491	0.257562022	0.474667545	0.33325055	0.996346623	0.931308556	Bacteria.Firmicutes.Clostridia.Clostridiales.Ruminococcaceae.Ruminococcaceae.UCG.004	LHFPL4
100268	ENSG00000156968	rs62039093	0.545853906	0.16415019	0.906229371	0.855948501	0.103728946	-0.471873853	-0.032392203	-0.115124035	0.170853921	0.335400904	0.273931714	0.631696744	0.530558683	0.14962008	0.996346623	0.956357887	Bacteria.Firmicutes.Clostridia.Clostridiales.Ruminococcaceae.Ruminococcaceae.UCG.004	MPV17L
100269	ENSG00000156983	rs4684648	0.617637484	0.347978537	0.83219719	0.959654327	0.087268148	-0.240749844	0.060584971	-0.022248999	0.173989192	0.254694098	0.284804284	0.438146307	0.557532624	0.242678613	0.996346623	0.960491085	Bacteria.Firmicutes.Clostridia.Clostridiales.Ruminococcaceae.Ruminococcaceae.UCG.004	BRPF1
100270	ENSG00000157014	rs242729	0.301003355	0.219329995	0.832753316	0.477155641	-0.198885059	0.260911753	0.063683767	-0.25118301	0.1907849	0.21039608	0.300382252	0.351324895	0.413820354	0.181385861	0.996346623	0.931308556	Bacteria.Firmicutes.Clostridia.Clostridiales.Ruminococcaceae.Ruminococcaceae.UCG.004	TATDN2
100271	ENSG00000157045	rs7404466	0.781196371	0.828744015	0.175035428	0.295738638	0.104481573	-0.048429019	-1.127257022	0.486503266	0.374625047	0.222998123	0.822246772	0.461589976	0.60831454	0.424305598	0.996346623	0.931308556	Bacteria.Firmicutes.Clostridia.Clostridiales.Ruminococcaceae.Ruminococcaceae.UCG.004	NTAN1
100272	ENSG00000157107	rs6892973	0.823501837	0.843139686	0.578440548	0.90223033	-0.040113699	-0.045220335	0.176169039	-0.039550159	0.17913327	0.227627179	0.315472104	0.320717729	0.62514499	0.427484956	0.996346623	0.959447125	Bacteria.Firmicutes.Clostridia.Clostridiales.Ruminococcaceae.Ruminococcaceae.UCG.004	FCHO2
100273	ENSG00000157111	rs481619	0.587542582	0.094654415	0.037869634	0.275228288	-0.095282664	0.26970585	-0.622992189	0.372467327	0.174808097	0.159052228	0.294022055	0.338535571	0.550369053	0.104648445	0.996346623	0.931308556	Bacteria.Firmicutes.Clostridia.Clostridiales.Ruminococcaceae.Ruminococcaceae.UCG.004	TMEM171
100274	ENSG00000157181	rs11799597	0.178791358	0.003977589	0.576667321	0.178605533	0.227816531	-0.700313955	-0.160372464	0.641383959	0.167642731	0.234634032	0.285846381	0.471768822	0.329595396	0.012433946	0.996346623	0.931308556	Bacteria.Firmicutes.Clostridia.Clostridiales.Ruminococcaceae.Ruminococcaceae.UCG.004	ODR4
100275	ENSG00000157214	rs6465250	0.012663147	0.010929637	0.324126126	0.569304714	-1.1442795	0.690589345	0.676846997	-0.22987991	0.446453422	0.263686295	0.68131959	0.401929229	0.077662783	0.025367738	0.996346623	0.943636138	Bacteria.Firmicutes.Clostridia.Clostridiales.Ruminococcaceae.Ruminococcaceae.UCG.004	STEAP2
100276	ENSG00000157224	rs1005883	0.398416069	0.268581788	0.424348285	0.191189511	-0.23708341	0.21697395	0.4308276	-0.462529807	0.278932353	0.194467395	0.535930613	0.350237071	0.468981705	0.206087026	0.996346623	0.931308556	Bacteria.Firmicutes.Clostridia.Clostridiales.Ruminococcaceae.Ruminococcaceae.UCG.004	CLDN12
100277	ENSG00000157315	rs153060	0.000167016	1.72E-06	0.363642917	0.968513605	0.577885835	-0.874775041	-0.237679013	0.010031964	0.144755526	0.166533629	0.259824056	0.25318779	0.004072321	3.15E-05	0.996346623	0.960491085	Bacteria.Firmicutes.Clostridia.Clostridiales.Ruminococcaceae.Ruminococcaceae.UCG.004	TMED6
100278	ENSG00000157322	rs62050611	0.006693102	0.000802315	0.327737478	0.477091294	0.435172556	-0.754716726	-0.257305539	0.259290389	0.155411026	0.21476875	0.260960822	0.362611362	0.050620374	0.003913643	0.996346623	0.931308556	Bacteria.Firmicutes.Clostridia.Clostridiales.Ruminococcaceae.Ruminococcaceae.UCG.004	CLEC18A
100279	ENSG00000157326	rs10144527	0.103645535	0.067787644	0.43980765	0.357793593	0.297181194	-0.468126505	-0.219687187	-0.384332943	0.180083726	0.252100103	0.282658725	0.415023701	0.250980661	0.084583	0.996346623	0.931308556	Bacteria.Firmicutes.Clostridia.Clostridiales.Ruminococcaceae.Ruminococcaceae.UCG.004	DHRS4
100280	ENSG00000157353	rs1357887822	0.273724863	0.25379709	0.864731287	0.927056818	-0.172009454	0.366476807	-0.046092835	0.047768698	0.155845941	0.318338983	0.269517244	0.519796778	0.396082078	0.198342488	0.996346623	0.960491085	Bacteria.Firmicutes.Clostridia.Clostridiales.Ruminococcaceae.Ruminococcaceae.UCG.004	FCSK
100281	ENSG00000157379	rs10136508	0.752780351	0.488194172	0.247032956	0.479082751	-0.078581323	0.144122674	-0.451944982	0.245149438	0.248446845	0.206748771	0.386959195	0.344396436	0.602252636	0.301608288	0.996346623	0.931308556	Bacteria.Firmicutes.Clostridia.Clostridiales.Ruminococcaceae.Ruminococcaceae.UCG.004	DHRS1
100282	ENSG00000157404	rs4864915	0.708486154	0.425731737	0.36643087	0.424801162	-0.075270089	0.158342905	-0.307804089	0.29214216	0.200448181	0.19756389	0.33845718	0.363769239	0.58587601	0.274778584	0.996346623	0.931308556	Bacteria.Firmicutes.Clostridia.Clostridiales.Ruminococcaceae.Ruminococcaceae.UCG.004	KIT
100283	ENSG00000157423	rs3743953	0.963192103	0.683424175	0.460085774	0.530916993	-0.007426861	0.155748981	-0.199374543	0.314831942	0.160325164	0.380244514	0.268317704	0.499790919	0.663138849	0.373564186	0.996346623	0.942901759	Bacteria.Firmicutes.Clostridia.Clostridiales.Ruminococcaceae.Ruminococcaceae.UCG.004	HYDIN
100284	ENSG00000157426	rs1850925	0.038472653	0.028061896	0.386178305	0.17057153	0.563629624	-0.458194541	0.408740524	-0.474501841	0.266866209	0.204011421	0.468549326	0.342482973	0.147425301	0.04858371	0.996346623	0.931308556	Bacteria.Firmicutes.Clostridia.Clostridiales.Ruminococcaceae.Ruminococcaceae.UCG.004	AASDH
100285	ENSG00000157429	rs59364668	0.874936628	0.277294941	0.657356319	0.769506548	0.022384593	-0.333453905	0.107978508	0.157350433	0.141671678	0.304395181	0.242330561	0.534789555	0.639214094	0.209513267	0.996346623	0.950161254	Bacteria.Firmicutes.Clostridia.Clostridiales.Ruminococcaceae.Ruminococcaceae.UCG.004	ZNF19
100286	ENSG00000157510	rs813036	0.718760755	0.597411116	0.053484789	0.071680403	0.162859004	-0.135487063	1.332793535	-0.728072009	0.450308595	0.255300976	0.677855256	0.397730346	0.589560543	0.342873581	0.996346623	0.864123481	Bacteria.Firmicutes.Clostridia.Clostridiales.Ruminococcaceae.Ruminococcaceae.UCG.004	AFAP1L1
100287	ENSG00000157578	rs2277787	0.067343843	0.014276946	0.985520315	0.687490847	-0.359314923	0.452654243	0.00626485	-0.127641403	0.193181065	0.179846787	0.343892147	0.315914161	0.20310199	0.030395319	0.996580006	0.94809125	Bacteria.Firmicutes.Clostridia.Clostridiales.Ruminococcaceae.Ruminococcaceae.UCG.004	LCA5L
100288	ENSG00000157601	rs469126	0.053296111	0.172610259	0.767192953	0.294970246	-0.471114705	0.266797741	-0.132769794	0.378552404	0.239412808	0.193499291	0.446628202	0.358591343	0.176211853	0.154381329	0.996346623	0.931308556	Bacteria.Firmicutes.Clostridia.Clostridiales.Ruminococcaceae.Ruminococcaceae.UCG.004	MX1
100289	ENSG00000157637	rs8069730	0.404572991	0.081474014	0.659151289	0.597824212	0.144278123	-0.400633879	-0.122850457	0.218508558	0.171992008	0.226444339	0.277259925	0.412205522	0.472453075	0.095361039	0.996346623	0.943636138	Bacteria.Firmicutes.Clostridia.Clostridiales.Ruminococcaceae.Ruminococcaceae.UCG.004	SLC38A10
100290	ENSG00000157653	rs7048305	0.830419156	0.00487072	0.349675432	0.831107527	0.030041803	-0.788356752	0.213902395	-0.097363468	0.139719997	0.270566611	0.227095119	0.454697818	0.626049303	0.014447857	0.996346623	0.954520426	Bacteria.Firmicutes.Clostridia.Clostridiales.Ruminococcaceae.Ruminococcaceae.UCG.004	C9orf43
100291	ENSG00000157778	rs7788760	0.036022919	0.03025373	0.565242642	0.420008112	-0.876207396	0.533410263	0.485573599	-0.387765426	0.409368359	0.240873424	0.840117814	0.477850775	0.141024956	0.051159593	0.996346623	0.931308556	Bacteria.Firmicutes.Clostridia.Clostridiales.Ruminococcaceae.Ruminococcaceae.UCG.004	PSMG3
100292	ENSG00000157800	rs558	0.644761046	0.687983492	0.192757525	0.148727672	-0.076232924	-0.082772535	0.404007026	-0.550412433	0.164586931	0.205205009	0.307017798	0.376706248	0.565034905	0.374942252	0.996346623	0.930514317	Bacteria.Firmicutes.Clostridia.Clostridiales.Ruminococcaceae.Ruminococcaceae.UCG.004	SLC37A3
100293	ENSG00000157823	rs56171612	0.048623509	0.001604669	0.707063052	0.422030896	0.350126897	-0.650370458	-0.106736519	0.288663313	0.174273695	0.197616093	0.282796148	0.357285624	0.168480741	0.006261978	0.996346623	0.931308556	Bacteria.Firmicutes.Clostridia.Clostridiales.Ruminococcaceae.Ruminococcaceae.UCG.004	AP3S2
100294	ENSG00000157827	rs715047	0.223342825	0.183260105	0.720950879	0.68473069	0.236000008	-0.26146801	-0.133538414	0.138438303	0.191987079	0.194414055	0.372265519	0.339464952	0.364973769	0.160607542	0.996346623	0.947810741	Bacteria.Firmicutes.Clostridia.Clostridiales.Ruminococcaceae.Ruminococcaceae.UCG.004	FMNL2
100295	ENSG00000157833	rs892447	0.033097591	0.025548807	0.467274862	0.43012187	-0.649741149	0.440258469	0.349121204	-0.252930811	0.298519509	0.192693461	0.477495374	0.318608757	0.135230623	0.045137968	0.996346623	0.931308556	Bacteria.Firmicutes.Clostridia.Clostridiales.Ruminococcaceae.Ruminococcaceae.UCG.004	GAREM2
100296	ENSG00000157895	rs2071190	0.147820975	0.015049739	0.828388383	0.442288417	-0.267311647	0.741392279	0.063505138	-0.404106484	0.182535052	0.296980593	0.291802452	0.522784161	0.298103975	0.031511607	0.996346623	0.931308556	Bacteria.Firmicutes.Clostridia.Clostridiales.Ruminococcaceae.Ruminococcaceae.UCG.004	C12orf43
100297	ENSG00000158022	rs3008226	0.069105448	3.91E-05	0.898085024	0.337376565	-0.257315578	0.898765883	0.030962713	-0.328834506	0.139251238	0.20384294	0.240814592	0.340270739	0.205685688	0.000453529	0.996346623	0.931308556	Bacteria.Firmicutes.Clostridia.Clostridiales.Ruminococcaceae.Ruminococcaceae.UCG.004	TRIM63
100298	ENSG00000158023	rs11043259	0.365809541	0.008222919	0.715451037	0.787047039	0.139201216	-0.633516288	0.091179245	0.113005848	0.152864242	0.232481327	0.249046106	0.416614797	0.449135254	0.020739143	0.996346623	0.950447855	Bacteria.Firmicutes.Clostridia.Clostridiales.Ruminococcaceae.Ruminococcaceae.UCG.004	CFAP251
100299	ENSG00000158079	rs10821295	0.903062751	0.818232705	0.587425581	0.72808552	0.020931372	0.067074035	-0.164417273	-0.152078291	0.171200444	0.290694466	0.301549619	0.435562723	0.647800915	0.420743777	0.996346623	0.94809125	Bacteria.Firmicutes.Clostridia.Clostridiales.Ruminococcaceae.Ruminococcaceae.UCG.004	PTPDC1
100300	ENSG00000158106	rs1055181	0.323916855	0.112159497	0.330373156	0.552288181	0.164979948	-0.497251262	-0.269503637	0.295745621	0.165997787	0.308841777	0.274836684	0.49505918	0.429108388	0.116788901	0.996346623	0.943636138	Bacteria.Firmicutes.Clostridia.Clostridiales.Ruminococcaceae.Ruminococcaceae.UCG.004	RHPN1
100301	ENSG00000158158	rs6576983	0.122967153	0.031345594	0.380986434	0.663791085	-0.321397545	0.395144419	-0.28896183	0.127113472	0.205702437	0.179646883	0.327627085	0.291111297	0.27230755	0.052259391	0.996346623	0.947810741	Bacteria.Firmicutes.Clostridia.Clostridiales.Ruminococcaceae.Ruminococcaceae.UCG.004	CNNM4
100302	ENSG00000158163	rs9860630	0.03255922	0.018816718	0.266959538	0.438415167	-0.549725213	0.44201892	0.42578294	-0.228091749	0.251763107	0.183521627	0.380313052	0.292576713	0.134534868	0.036907093	0.996346623	0.931308556	Bacteria.Firmicutes.Clostridia.Clostridiales.Ruminococcaceae.Ruminococcaceae.UCG.004	DZIP1L
100303	ENSG00000158457	rs12667978	0.648212772	0.624506268	0.356473702	0.379180775	-0.107411558	0.108712501	0.385032427	-0.356225016	0.234348319	0.221059032	0.414631918	0.402353812	0.565967119	0.352128832	0.996346623	0.931308556	Bacteria.Firmicutes.Clostridia.Clostridiales.Ruminococcaceae.Ruminococcaceae.UCG.004	TSPAN33
100304	ENSG00000158473	rs859001	0.611929975	0.074144506	0.769816156	0.258921478	0.071780929	-0.494800137	0.067353834	-0.555490683	0.140817128	0.272691195	0.229233676	0.487804839	0.555662657	0.090418032	0.996346623	0.931308556	Bacteria.Firmicutes.Clostridia.Clostridiales.Ruminococcaceae.Ruminococcaceae.UCG.004	CD1D
100305	ENSG00000158477	rs389293	0.220700998	0.047989785	0.949194027	0.942889215	0.191158417	-0.426327076	0.016420211	0.023470906	0.154611971	0.211585093	0.256719294	0.326382568	0.362763017	0.067305808	0.996346623	0.960491085	Bacteria.Firmicutes.Clostridia.Clostridiales.Ruminococcaceae.Ruminococcaceae.UCG.004	CD1A
100306	ENSG00000158486	rs547564338	0.19560455	0.053010008	0.465969701	0.154014808	-0.203782044	0.472040997	0.200388765	-0.510608145	0.155865112	0.239586924	0.273268282	0.354083061	0.344561104	0.072457971	0.996346623	0.931308556	Bacteria.Firmicutes.Clostridia.Clostridiales.Ruminococcaceae.Ruminococcaceae.UCG.004	DNAH3
100307	ENSG00000158525	rs6970320	0.906257797	0.30205184	0.852882184	0.30446491	-0.024314034	0.21953492	0.067625138	-0.350726644	0.205679569	0.211054727	0.363243281	0.338879404	0.648440064	0.220433107	0.996346623	0.931308556	Bacteria.Firmicutes.Clostridia.Clostridiales.Ruminococcaceae.Ruminococcaceae.UCG.004	CPA5
100308	ENSG00000158623	rs7792600	1.59E-07	4.43E-08	0.302112295	0.298152046	-2.127462426	1.315012359	0.582612413	-0.354423026	0.362777966	0.212623621	0.560177881	0.337971718	2.01E-05	1.71E-06	0.996346623	0.931308556	Bacteria.Firmicutes.Clostridia.Clostridiales.Ruminococcaceae.Ruminococcaceae.UCG.004	COPG2
100309	ENSG00000158710	rs2494524	0.705780588	0.623612977	0.303543965	0.255434605	0.13660124	-0.132294196	0.592120937	-0.476305563	0.360266142	0.268317398	0.571022276	0.415184283	0.585617109	0.351874187	0.996346623	0.931308556	Bacteria.Firmicutes.Clostridia.Clostridiales.Ruminococcaceae.Ruminococcaceae.UCG.004	TAGLN2
100310	ENSG00000158786	rs2135600	0.015265231	5.17E-06	0.601173915	0.033347867	-0.327969367	1.068344556	0.108016598	-0.806808658	0.131667093	0.215297939	0.205650437	0.371229049	0.085923552	8.51E-05	0.996346623	0.750521474	Bacteria.Firmicutes.Clostridia.Clostridiales.Ruminococcaceae.Ruminococcaceae.UCG.004	PLA2G2F
100311	ENSG00000158793	rs10908823	0.117819208	0.026392777	0.235806601	0.523349457	0.300091584	-0.456230755	-0.337042242	0.21127166	0.189370413	0.200862674	0.281705077	0.32928435	0.267238934	0.046158268	0.996346623	0.941877136	Bacteria.Firmicutes.Clostridia.Clostridiales.Ruminococcaceae.Ruminococcaceae.UCG.004	NIT1
100312	ENSG00000158825	rs66731853	0.159309865	0.013670172	0.535501296	0.650821737	-0.250699936	0.500156198	-0.195015323	-0.135098677	0.176118713	0.197404545	0.313079967	0.29712025	0.311772605	0.029636541	0.996346623	0.947810741	Bacteria.Firmicutes.Clostridia.Clostridiales.Ruminococcaceae.Ruminococcaceae.UCG.004	CDA
100313	ENSG00000158856	rs189080621	0.703079471	0.173531125	0.444465348	0.269747912	0.058548677	-0.400994896	-0.197229586	0.644870715	0.152938365	0.291460675	0.256378566	0.579401274	0.585226267	0.154533905	0.996346623	0.931308556	Bacteria.Firmicutes.Clostridia.Clostridiales.Ruminococcaceae.Ruminococcaceae.UCG.004	DMTN
100314	ENSG00000158863	rs12547987	0.617537307	0.110267937	0.789951177	0.875988799	0.086309468	-0.324051843	0.072919219	0.062987125	0.172028737	0.200185058	0.272638817	0.40205523	0.557532624	0.115898314	0.996346623	0.956357887	Bacteria.Firmicutes.Clostridia.Clostridiales.Ruminococcaceae.Ruminococcaceae.UCG.004	FHIP2B
100315	ENSG00000159023	rs2493843	0.01935428	0.016077589	0.936258903	0.878696706	-1.17622899	0.708102719	-0.05633654	0.062382646	0.490645273	0.28660624	0.701766104	0.407159239	0.099437787	0.032964043	0.996346623	0.956357887	Bacteria.Firmicutes.Clostridia.Clostridiales.Ruminococcaceae.Ruminococcaceae.UCG.004	EPB41
100316	ENSG00000159055	rs7280143	0.169311942	0.148266477	0.183864148	0.813033535	0.255791283	-0.627885512	-0.399141508	0.195427064	0.184071792	0.429233615	0.297195823	0.82298045	0.320278923	0.140115115	0.996346623	0.954007909	Bacteria.Firmicutes.Clostridia.Clostridiales.Ruminococcaceae.Ruminococcaceae.UCG.004	MIS18A
100317	ENSG00000159079	rs844993	0.988320208	0.353337292	0.204389462	0.865917339	-0.002932809	0.254404298	-0.38650156	-0.070411865	0.199585003	0.272170124	0.301524914	0.415395183	0.66898324	0.245250124	0.996346623	0.956357887	Bacteria.Firmicutes.Clostridia.Clostridiales.Ruminococcaceae.Ruminococcaceae.UCG.004	CFAP298
100318	ENSG00000159082	rs11701149	0.817849866	0.768847089	0.681378634	0.956519973	0.043114054	-0.073430775	0.140289884	-0.021806982	0.186453599	0.24883716	0.340174461	0.398456396	0.623021857	0.404212696	0.996346623	0.960491085	Bacteria.Firmicutes.Clostridia.Clostridiales.Ruminococcaceae.Ruminococcaceae.UCG.004	SYNJ1
100319	ENSG00000159110	rs9975538	0.229012403	0.129491423	0.323723745	0.349280816	-0.387908998	0.309475761	-0.474802647	0.302001479	0.319486929	0.201574008	0.477539881	0.32036363	0.367608829	0.128232515	0.996346623	0.931308556	Bacteria.Firmicutes.Clostridia.Clostridiales.Ruminococcaceae.Ruminococcaceae.UCG.004	IFNAR2
100320	ENSG00000159111	rs12600879	0.220381611	0.076756399	0.93435677	0.509182692	0.251896843	-0.323928934	0.027948915	-0.218375053	0.203595617	0.180164282	0.338039954	0.329017804	0.362763017	0.092545358	0.996346623	0.939583466	Bacteria.Firmicutes.Clostridia.Clostridiales.Ruminococcaceae.Ruminococcaceae.UCG.004	MRPL10
100321	ENSG00000159128	rs2211688	0.020152249	0.014979827	0.134596225	0.599364176	0.49630649	-0.420550498	-0.494550001	0.148662748	0.208431741	0.168338411	0.326477399	0.281630902	0.101277814	0.031402255	0.996346623	0.943636138	Bacteria.Firmicutes.Clostridia.Clostridiales.Ruminococcaceae.Ruminococcaceae.UCG.004	IFNGR2
100322	ENSG00000159164	rs16835135	0.578770489	0.907886599	0.148840387	0.37097527	-0.083326351	-0.036797323	0.367768865	-0.469415862	0.149345415	0.316809467	0.251774634	0.521115752	0.546599148	0.447160859	0.996346623	0.931308556	Bacteria.Firmicutes.Clostridia.Clostridiales.Ruminococcaceae.Ruminococcaceae.UCG.004	SV2A
100323	ENSG00000159197	rs13048252	0.008425021	0.017641442	0.409540395	0.885605142	0.648018779	-0.487106765	-0.315581276	0.041909727	0.238586573	0.200115954	0.380226091	0.290183718	0.05911017	0.035234634	0.996346623	0.956357887	Bacteria.Firmicutes.Clostridia.Clostridiales.Ruminococcaceae.Ruminococcaceae.UCG.004	KCNE2
100324	ENSG00000159200	rs1125040	0.033273013	0.017693816	0.454470868	0.972614843	0.445648015	-0.480272721	-0.26204003	-0.010847782	0.20496164	0.197403414	0.348260737	0.314799148	0.135230623	0.035299531	0.996346623	0.960491085	Bacteria.Firmicutes.Clostridia.Clostridiales.Ruminococcaceae.Ruminococcaceae.UCG.004	RCAN1
100325	ENSG00000159212	rs2186287	0.00078579	4.89E-05	0.997501687	0.117827381	0.547477885	-0.69122971	0.000778121	-0.431270871	0.155504378	0.159027467	0.247568118	0.27215623	0.012439648	0.000519477	0.999614362	0.930514317	Bacteria.Firmicutes.Clostridia.Clostridiales.Ruminococcaceae.Ruminococcaceae.UCG.004	CLIC6
100326	ENSG00000159228	rs7278942	0.002074656	0.000599083	0.185733494	0.186970241	1.349683345	-0.90993799	-0.741971881	0.458287519	0.420963886	0.252363367	0.554851392	0.343687156	0.023670889	0.003203956	0.996346623	0.931308556	Bacteria.Firmicutes.Clostridia.Clostridiales.Ruminococcaceae.Ruminococcaceae.UCG.004	CBR1
100327	ENSG00000159231	rs34163237	0.106591087	0.09555381	0.465430137	0.875385562	0.348462918	-0.289180969	-0.240744835	-0.048480664	0.212991333	0.171011515	0.327902995	0.307947988	0.255185838	0.10544583	0.996346623	0.956357887	Bacteria.Firmicutes.Clostridia.Clostridiales.Ruminococcaceae.Ruminococcaceae.UCG.004	CBR3
100328	ENSG00000159267	rs6517398	0.010915484	0.003086965	0.063504231	0.300051188	-0.467949845	0.640910622	0.546893575	-0.368208945	0.178642963	0.208622656	0.28975957	0.352511773	0.071813087	0.010187952	0.996346623	0.931308556	Bacteria.Firmicutes.Clostridia.Clostridiales.Ruminococcaceae.Ruminococcaceae.UCG.004	HLCS
100329	ENSG00000159363	rs761423	0.203670229	0.201300285	0.741265818	0.370804033	-0.258875279	0.251990835	-0.106694076	0.263888418	0.201633866	0.195231152	0.321786109	0.292846727	0.35092523	0.170904176	0.996346623	0.931308556	Bacteria.Firmicutes.Clostridia.Clostridiales.Ruminococcaceae.Ruminococcaceae.UCG.004	ATP13A2
100330	ENSG00000159388	rs12124018	0.824832672	0.145082756	0.631963071	0.472342604	0.038620911	-0.306755565	-0.139571363	0.284662788	0.1737997	0.208030634	0.290046134	0.393821089	0.62514499	0.13805165	0.996346623	0.931308556	Bacteria.Firmicutes.Clostridia.Clostridiales.Ruminococcaceae.Ruminococcaceae.UCG.004	BTG2
100331	ENSG00000159445	rs11204914	0.024646255	0.021458689	0.632285261	0.40706313	-0.58247643	0.412476602	-0.25578463	0.291295128	0.253301701	0.175084171	0.532055234	0.349105425	0.11386643	0.040233763	0.996346623	0.931308556	Bacteria.Firmicutes.Clostridia.Clostridiales.Ruminococcaceae.Ruminococcaceae.UCG.004	THEM4
100332	ENSG00000159461	rs140279056	0.341984005	0.245158016	0.987062167	0.460218823	-0.174805203	0.321189952	-0.004787126	-0.312694077	0.182630718	0.273904865	0.294095843	0.420948157	0.436033625	0.193981668	0.996814998	0.931308556	Bacteria.Firmicutes.Clostridia.Clostridiales.Ruminococcaceae.Ruminococcaceae.UCG.004	AMFR
100333	ENSG00000159496	rs9612385	0.3304625	0.16190726	0.395605846	0.573039071	-0.198492435	0.307384135	-0.316583536	0.22849194	0.202457956	0.217304998	0.370242875	0.403406828	0.432754272	0.148031638	0.996346623	0.943636138	Bacteria.Firmicutes.Clostridia.Clostridiales.Ruminococcaceae.Ruminococcaceae.UCG.004	RGL4
100334	ENSG00000159640	rs4292	4.50E-05	6.16E-06	0.64233676	0.400984705	-1.010400719	0.852388318	-0.179767286	0.254896814	0.231224826	0.173409906	0.385287029	0.301537794	0.001540563	9.53E-05	0.996346623	0.931308556	Bacteria.Firmicutes.Clostridia.Clostridiales.Ruminococcaceae.Ruminococcaceae.UCG.004	ACE
100335	ENSG00000159648	rs2241772	0.319069099	0.450393075	0.847745242	0.898406139	-0.408415022	0.183171985	0.15336329	-0.058196532	0.406807894	0.241246782	0.795651592	0.454066126	0.425433419	0.284389681	0.996346623	0.959305099	Bacteria.Firmicutes.Clostridia.Clostridiales.Ruminococcaceae.Ruminococcaceae.UCG.004	TEPP
100336	ENSG00000159658	rs1545206	0.113500827	0.157937148	0.161959	0.204551838	-0.586455717	0.301046511	0.85060073	-0.470528022	0.36563279	0.210780994	0.601406845	0.367210563	0.2636341	0.145450329	0.996346623	0.931308556	Bacteria.Firmicutes.Clostridia.Clostridiales.Ruminococcaceae.Ruminococcaceae.UCG.004	EFCAB14
100337	ENSG00000159674	rs17802266	0.97904513	0.274751317	0.363393164	0.07740983	0.004796112	-0.260144639	-0.284756324	0.797756782	0.181906559	0.236208503	0.311124637	0.44470548	0.666516119	0.208595956	0.996346623	0.884384508	Bacteria.Firmicutes.Clostridia.Clostridiales.Ruminococcaceae.Ruminococcaceae.UCG.004	SPON2
100338	ENSG00000159685	rs10934796	0.478734598	0.203577162	0.899550023	0.585873523	-0.243939366	0.290652395	-0.085063825	-0.230676648	0.342424191	0.226337387	0.671292268	0.421317612	0.503151901	0.172208293	0.996346623	0.943636138	Bacteria.Firmicutes.Clostridia.Clostridiales.Ruminococcaceae.Ruminococcaceae.UCG.004	CHCHD6
100339	ENSG00000159708	rs16957378	0.586758029	0.103219707	0.913691272	0.414208086	-0.084847702	0.497031199	-0.028222631	-0.390073088	0.155336775	0.300808372	0.259399294	0.47471668	0.550148675	0.11108146	0.996346623	0.931308556	Bacteria.Firmicutes.Clostridia.Clostridiales.Ruminococcaceae.Ruminococcaceae.UCG.004	LRRC36
100340	ENSG00000159788	rs13104157	0.099675899	0.077437025	0.722364696	0.687226744	0.654153677	-0.478569094	-0.222076024	0.169451671	0.391732393	0.266800989	0.622375086	0.419020787	0.246313174	0.09288347	0.996346623	0.94809125	Bacteria.Firmicutes.Clostridia.Clostridiales.Ruminococcaceae.Ruminococcaceae.UCG.004	RGS12
100341	ENSG00000159884	rs1934160	0.179461652	0.14179689	0.185317391	0.522471669	0.259986499	-0.264083434	-0.436196342	0.176439678	0.191614836	0.177603876	0.325877805	0.274413875	0.330463526	0.135871614	0.996346623	0.941877136	Bacteria.Firmicutes.Clostridia.Clostridiales.Ruminococcaceae.Ruminococcaceae.UCG.004	CCDC107
100342	ENSG00000159915	rs1233444	0.041620733	0.038696577	0.798854743	0.445071062	0.529770239	-0.35044392	0.121028691	-0.251271508	0.254965869	0.166125145	0.473027106	0.327064348	0.152343867	0.059969165	0.996346623	0.931308556	Bacteria.Firmicutes.Clostridia.Clostridiales.Ruminococcaceae.Ruminococcaceae.UCG.004	ZNF233
100343	ENSG00000159921	rs10758357	0.82779112	0.652210265	0.91534217	0.706538676	0.045267289	-0.084121373	-0.034322764	-0.110203112	0.207267497	0.185799031	0.321643045	0.291433196	0.625924365	0.362228351	0.996346623	0.94809125	Bacteria.Firmicutes.Clostridia.Clostridiales.Ruminococcaceae.Ruminococcaceae.UCG.004	GNE
100344	ENSG00000160075	rs6666293	0.218945418	0.09791485	0.799265333	0.309529124	-0.246817439	0.310572909	0.091977662	-0.392647522	0.198862648	0.184994068	0.360236189	0.383409056	0.362227998	0.107583248	0.996346623	0.931308556	Bacteria.Firmicutes.Clostridia.Clostridiales.Ruminococcaceae.Ruminococcaceae.UCG.004	SSU72
100345	ENSG00000160183	rs3814899	0.346744484	0.159121461	0.925547741	0.926318223	-0.141139528	0.326407273	-0.022533591	-0.034900467	0.148930092	0.229198575	0.240215725	0.375952847	0.438254099	0.146166659	0.996346623	0.960491085	Bacteria.Firmicutes.Clostridia.Clostridiales.Ruminococcaceae.Ruminococcaceae.UCG.004	TMPRSS3
100346	ENSG00000160188	rs11203205	0.312170148	0.137664672	0.139779364	0.195119191	0.248231032	-0.328338134	-0.560265011	0.425499466	0.243727596	0.218486546	0.374854125	0.325090405	0.420892662	0.133789306	0.996346623	0.931308556	Bacteria.Firmicutes.Clostridia.Clostridiales.Ruminococcaceae.Ruminococcaceae.UCG.004	RSPH1
100347	ENSG00000160193	rs8133114	0.5916141	0.374191729	0.896897199	0.700316501	-0.117603026	0.223204317	-0.040847271	0.168961145	0.21813651	0.24947022	0.314011683	0.437075293	0.551106482	0.252872256	0.996346623	0.94809125	Bacteria.Firmicutes.Clostridia.Clostridiales.Ruminococcaceae.Ruminococcaceae.UCG.004	WDR4
100348	ENSG00000160194	rs8131547	0.023326831	0.005464859	0.672868193	0.274100827	-0.599044769	0.542471557	0.155009017	-0.329369146	0.257983982	0.188822691	0.365496543	0.298654809	0.111359626	0.015726469	0.996346623	0.931308556	Bacteria.Firmicutes.Clostridia.Clostridiales.Ruminococcaceae.Ruminococcaceae.UCG.004	NDUFV3
100349	ENSG00000160200	rs2839625	0.00280027	0.002763062	0.008278537	0.006850569	-0.887168546	0.634973433	1.493166856	-1.050824855	0.285693971	0.204181308	0.5484466	0.376408099	0.028371431	0.009471053	0.854387937	0.561827524	Bacteria.Firmicutes.Clostridia.Clostridiales.Ruminococcaceae.Ruminococcaceae.UCG.004	CBS
100350	ENSG00000160213	rs62229223	0.790739751	0.930883559	0.383576694	0.635886542	0.039581198	0.026073059	-0.208996641	0.221356954	0.148562112	0.299467021	0.238262707	0.46536705	0.612175192	0.452509763	0.996346623	0.947810741	Bacteria.Firmicutes.Clostridia.Clostridiales.Ruminococcaceae.Ruminococcaceae.UCG.004	CSTB
100351	ENSG00000160216	rs6518337	0.224724143	0.133714075	0.112084009	0.069858186	0.411024874	-0.314699655	-0.861153309	0.602038822	0.335380444	0.20727072	0.534745935	0.326707901	0.365044416	0.130809095	0.996346623	0.864123481	Bacteria.Firmicutes.Clostridia.Clostridiales.Ruminococcaceae.Ruminococcaceae.UCG.004	AGPAT3
100352	ENSG00000160221	rs7281768	0.000573268	5.94E-09	0.522381742	0.394295088	-0.488129952	1.085746872	0.14118512	-0.237028792	0.134866308	0.162490838	0.219535395	0.276432125	0.009827517	2.93E-07	0.996346623	0.931308556	Bacteria.Firmicutes.Clostridia.Clostridiales.Ruminococcaceae.Ruminococcaceae.UCG.004	GATD3
100353	ENSG00000160223	rs113526534	0.033988545	0.018844622	0.05213187	0.291357126	-0.406029135	0.715034189	0.594412484	-0.546554175	0.187520955	0.296947433	0.300545807	0.513840938	0.136651175	0.036907093	0.996346623	0.931308556	Bacteria.Firmicutes.Clostridia.Clostridiales.Ruminococcaceae.Ruminococcaceae.UCG.004	ICOSLG
100354	ENSG00000160226	rs11870	0.245616919	0.028324541	0.89933149	0.195475663	-0.211123742	0.464849993	-0.036615844	-0.433034367	0.180219352	0.2073329	0.28832801	0.331114733	0.379971031	0.048874795	0.996346623	0.931308556	Bacteria.Firmicutes.Clostridia.Clostridiales.Ruminococcaceae.Ruminococcaceae.UCG.004	CFAP410
100355	ENSG00000160229	rs452928	0.047126042	0.004100745	0.031861478	0.034149596	-0.321804023	0.677436457	0.615421946	-0.709373349	0.159071825	0.227779487	0.280672447	0.327922899	0.165156361	0.012681291	0.996346623	0.753156555	Bacteria.Firmicutes.Clostridia.Clostridiales.Ruminococcaceae.Ruminococcaceae.UCG.004	ZNF66
100356	ENSG00000160255	rs760462	0.412785481	0.346018939	0.724188618	0.794647049	0.348750218	-0.236282717	0.269438812	-0.12000872	0.423129559	0.248947602	0.760324039	0.459212001	0.475251042	0.242114577	0.996346623	0.950447855	Bacteria.Firmicutes.Clostridia.Clostridiales.Ruminococcaceae.Ruminococcaceae.UCG.004	ITGB2
100357	ENSG00000160284	rs8133205	0.020835393	2.51E-05	0.763559621	0.4448177	0.400895302	-1.00990471	-0.083519405	0.348649922	0.169314444	0.22277955	0.276503585	0.453562102	0.102673868	0.000320372	0.996346623	0.931308556	Bacteria.Firmicutes.Clostridia.Clostridiales.Ruminococcaceae.Ruminococcaceae.UCG.004	SPATC1L
100358	ENSG00000160285	rs6518284	0.013717375	0.011492504	0.510209254	0.471784322	-1.657005301	0.913730575	0.7003012	-0.413614283	0.654339597	0.351436739	1.057689008	0.571497565	0.081043851	0.026340772	0.996346623	0.931308556	Bacteria.Firmicutes.Clostridia.Clostridiales.Ruminococcaceae.Ruminococcaceae.UCG.004	LSS
100359	ENSG00000160310	rs76674087	0.218918048	0.028286687	0.314053264	0.64945974	0.224684553	-0.524065161	-0.313336942	0.209824929	0.181019139	0.233686039	0.308861258	0.459540553	0.362227998	0.048856956	0.996346623	0.947810741	Bacteria.Firmicutes.Clostridia.Clostridiales.Ruminococcaceae.Ruminococcaceae.UCG.004	PRMT2
100360	ENSG00000160325	rs4962154	0.251913224	0.106727932	0.783808755	0.26890859	-0.231241766	0.328487589	0.087964773	-0.361054576	0.20006363	0.200861811	0.319315483	0.323825695	0.383306436	0.113338971	0.996346623	0.931308556	Bacteria.Firmicutes.Clostridia.Clostridiales.Ruminococcaceae.Ruminococcaceae.UCG.004	CACFD1
100361	ENSG00000160410	rs814502	0.561334782	0.399987655	0.605841677	0.432651622	0.244521468	-0.213743111	-0.328574481	0.300061018	0.41883379	0.25231633	0.633698733	0.380068413	0.538644295	0.263371183	0.996346623	0.931308556	Bacteria.Firmicutes.Clostridia.Clostridiales.Ruminococcaceae.Ruminococcaceae.UCG.004	SHKBP1
100362	ENSG00000160439	rs28362592	0.301996245	0.251153762	0.089764399	0.392305061	0.153732616	-0.306725734	-0.430836248	0.357354278	0.147777101	0.264941128	0.25020406	0.415001384	0.414148405	0.197231633	0.996346623	0.931308556	Bacteria.Firmicutes.Clostridia.Clostridiales.Ruminococcaceae.Ruminococcaceae.UCG.004	RDH13
100363	ENSG00000160447	rs13283282	0.152995028	0.064087769	0.548816359	0.480803129	-0.237851684	0.593127828	0.170850776	-0.31839485	0.164524238	0.314965839	0.283506035	0.449057075	0.305618338	0.081688605	0.996346623	0.931308556	Bacteria.Firmicutes.Clostridia.Clostridiales.Ruminococcaceae.Ruminococcaceae.UCG.004	PKN3
100364	ENSG00000160570	rs73932877	0.686005596	0.132295889	0.179049963	0.653207869	-0.05846683	0.315352152	-0.320102365	0.168596335	0.143982552	0.206929178	0.235695006	0.373527456	0.578813053	0.130066678	0.996346623	0.947810741	Bacteria.Firmicutes.Clostridia.Clostridiales.Ruminococcaceae.Ruminococcaceae.UCG.004	DEDD2
100365	ENSG00000160588	rs1715456	0.006721819	0.000403566	0.072857034	0.093816976	-0.540938946	0.554491069	-0.613694622	0.444829671	0.193289816	0.14875683	0.336669207	0.261646267	0.050620374	0.002369702	0.996346623	0.91745614	Bacteria.Firmicutes.Clostridia.Clostridiales.Ruminococcaceae.Ruminococcaceae.UCG.004	MPZL3
100366	ENSG00000160679	rs7934	0.427662227	0.23405481	0.509981095	0.887255535	-0.221125316	0.261149876	-0.313545972	0.05357571	0.277057079	0.217448934	0.473303108	0.376427628	0.480810671	0.188432431	0.996346623	0.956784982	Bacteria.Firmicutes.Clostridia.Clostridiales.Ruminococcaceae.Ruminococcaceae.UCG.004	CHTOP
100367	ENSG00000160688	rs74677851	0.794147922	0.532916383	0.206294295	0.120139526	0.043160949	-0.221060729	-0.361338352	0.881773463	0.164745042	0.352650203	0.283096179	0.560012156	0.613668474	0.319133077	0.996346623	0.930514317	Bacteria.Firmicutes.Clostridia.Clostridiales.Ruminococcaceae.Ruminococcaceae.UCG.004	FLAD1
100368	ENSG00000160695	rs599224	0.449227492	0.561017175	0.079037623	0.051375948	-0.306716671	0.140307571	-1.49831237	0.953345834	0.402919255	0.240133471	0.839910463	0.480429424	0.488141125	0.329795561	0.996346623	0.82155033	Bacteria.Firmicutes.Clostridia.Clostridiales.Ruminococcaceae.Ruminococcaceae.UCG.004	VPS11
100369	ENSG00000160712	rs11265612	0.002394729	0.000232843	0.226204921	0.101070421	0.792437556	-0.746904178	-0.540849367	0.527879036	0.250917131	0.191828765	0.442738975	0.317440792	0.025140503	0.001604525	0.996346623	0.91745614	Bacteria.Firmicutes.Clostridia.Clostridiales.Ruminococcaceae.Ruminococcaceae.UCG.004	IL6R
100370	ENSG00000160781	rs11264460	0.181031234	0.065825205	0.773003773	0.348585143	0.264186842	-0.263734738	0.096197579	-0.249977768	0.19542303	0.140983982	0.33213432	0.26479175	0.331552783	0.083364596	0.996346623	0.931308556	Bacteria.Firmicutes.Clostridia.Clostridiales.Ruminococcaceae.Ruminococcaceae.UCG.004	PAQR6
100371	ENSG00000160791	rs17141079	0.342325516	0.410188183	0.194007767	0.181652452	-0.170384671	0.211209423	0.417294288	-0.562046356	0.178139147	0.254828469	0.318018154	0.41635445	0.436033625	0.267665285	0.996346623	0.931308556	Bacteria.Firmicutes.Clostridia.Clostridiales.Ruminococcaceae.Ruminococcaceae.UCG.004	CCR5
100372	ENSG00000160803	rs2297792	0.028945785	0.013919953	0.066773827	0.036604665	-0.670726913	0.545826095	0.843439474	-0.771843785	0.30037101	0.216025314	0.452494924	0.361772542	0.1264092	0.029814029	0.996346623	0.756845784	Bacteria.Firmicutes.Clostridia.Clostridiales.Ruminococcaceae.Ruminococcaceae.UCG.004	UBQLN4
100373	ENSG00000160948	rs73374055	0.70273162	0.763178892	0.153311656	0.914745889	0.057798505	-0.081886757	-0.345446547	-0.059546417	0.150793109	0.270648916	0.239135702	0.554099155	0.585159566	0.402219188	0.996346623	0.960491085	Bacteria.Firmicutes.Clostridia.Clostridiales.Ruminococcaceae.Ruminococcaceae.UCG.004	VPS28
100374	ENSG00000160949	rs2170096	0.603673277	0.945569908	0.229643973	0.052585343	0.140516134	-0.017009783	0.61339524	-0.855806706	0.269378305	0.248204581	0.505893558	0.433568942	0.55330205	0.456353411	0.996346623	0.82155033	Bacteria.Firmicutes.Clostridia.Clostridiales.Ruminococcaceae.Ruminococcaceae.UCG.004	TONSL
100375	ENSG00000160953	rs72981641	0.017926073	0.002742372	0.300454047	0.440229133	0.372659997	-0.717100606	-0.257455401	0.294669424	0.153497652	0.230401152	0.246686997	0.379485219	0.094452797	0.00942183	0.996346623	0.931308556	Bacteria.Firmicutes.Clostridia.Clostridiales.Ruminococcaceae.Ruminococcaceae.UCG.004	PWWP3A
100376	ENSG00000160957	rs4251689	0.485597406	0.669998933	0.900626275	0.446136217	0.157452194	-0.098319729	0.050297078	-0.283211602	0.224523079	0.229685204	0.401248097	0.369506638	0.505742037	0.368534398	0.996346623	0.931308556	Bacteria.Firmicutes.Clostridia.Clostridiales.Ruminococcaceae.Ruminococcaceae.UCG.004	RECQL4
100377	ENSG00000160961	rs889333	0.856316795	0.392925978	0.452409505	0.907520138	0.028747251	-0.162665471	0.188619353	0.033958974	0.158147845	0.189155443	0.24953551	0.291208606	0.633813099	0.260323512	0.996346623	0.960491085	Bacteria.Firmicutes.Clostridia.Clostridiales.Ruminococcaceae.Ruminococcaceae.UCG.004	ZNF333
100378	ENSG00000161016	rs2954657	0.997817871	0.766731135	0.405131877	0.917386828	-0.000814626	0.063571008	-0.386669697	0.037213479	0.296737501	0.213412113	0.461495334	0.357396275	0.670533708	0.4034925	0.996346623	0.960491085	Bacteria.Firmicutes.Clostridia.Clostridiales.Ruminococcaceae.Ruminococcaceae.UCG.004	RPL8
100379	ENSG00000161082	rs72991116	0.172327159	0.178990745	0.598591553	0.520281069	0.216943184	-0.356939506	-0.132981605	-0.278018599	0.157236258	0.262782313	0.251390861	0.430122905	0.322609594	0.158162061	0.996346623	0.941468192	Bacteria.Firmicutes.Clostridia.Clostridiales.Ruminococcaceae.Ruminococcaceae.UCG.004	CELF5
100380	ENSG00000161179	rs3747093	0.715050281	0.1690694	0.557598781	0.418218736	-0.062704081	0.291228999	-0.1544864	-0.307511642	0.17101722	0.209452463	0.262103608	0.377490217	0.587695085	0.15246029	0.996346623	0.931308556	Bacteria.Firmicutes.Clostridia.Clostridiales.Ruminococcaceae.Ruminococcaceae.UCG.004	YDJC
100381	ENSG00000161203	rs9290781	0.904276165	0.350125186	0.483216578	0.503026219	-0.019700479	-0.217973668	0.207006005	-0.302992157	0.163185656	0.231635044	0.293575501	0.449924771	0.64808009	0.243792655	0.996346623	0.938013246	Bacteria.Firmicutes.Clostridia.Clostridiales.Ruminococcaceae.Ruminococcaceae.UCG.004	AP2M1
100382	ENSG00000161243	rs4381706	0.020309429	0.001845866	0.857468306	0.754484966	-0.359641564	0.543941036	0.044718736	0.103439547	0.151235081	0.167626495	0.248021901	0.329388642	0.101515825	0.007048305	0.996346623	0.94809125	Bacteria.Firmicutes.Clostridia.Clostridiales.Ruminococcaceae.Ruminococcaceae.UCG.004	FBXO27
100383	ENSG00000161281	rs17879437	0.513226971	0.151662748	0.413755127	0.915224573	-0.113340105	0.342437901	-0.240722459	0.039694831	0.172413601	0.236087047	0.2926723	0.371467378	0.518850127	0.141838861	0.996346623	0.960491085	Bacteria.Firmicutes.Clostridia.Clostridiales.Ruminococcaceae.Ruminococcaceae.UCG.004	COX7A1
100384	ENSG00000161381	rs3744350	0.038956048	0.0227763	0.628168903	0.626113695	-0.632431374	0.425141599	0.279994915	-0.181270231	0.300211221	0.182327956	0.575436134	0.37032027	0.147914005	0.041853117	0.996346623	0.945409123	Bacteria.Firmicutes.Clostridia.Clostridiales.Ruminococcaceae.Ruminococcaceae.UCG.004	PLXDC1
100385	ENSG00000161395	rs2934951	0.000737199	0.000125013	0.243217833	0.366384912	0.775650548	-0.608350674	-0.492185853	0.25537566	0.219063076	0.149213277	0.417986061	0.280780501	0.011818141	0.00104211	0.996346623	0.931308556	Bacteria.Firmicutes.Clostridia.Clostridiales.Ruminococcaceae.Ruminococcaceae.UCG.004	PGAP3
100386	ENSG00000161509	rs11558036	0.044505171	0.002038946	0.536573163	0.520762898	0.337607597	-0.60026921	-0.160193437	0.200424536	0.164817927	0.186885963	0.257855477	0.310436614	0.159489429	0.007637738	0.996346623	0.941468192	Bacteria.Firmicutes.Clostridia.Clostridiales.Ruminococcaceae.Ruminococcaceae.UCG.004	GRIN2C
100387	ENSG00000161551	rs10408912	0.317003276	0.154419332	0.346543991	0.051734713	0.127870138	-0.166793773	0.176301026	-0.367604146	0.126820299	0.115779138	0.185954569	0.185543751	0.423940709	0.143400685	0.996346623	0.82155033	Bacteria.Firmicutes.Clostridia.Clostridiales.Ruminococcaceae.Ruminococcaceae.UCG.004	ZNF577
100388	ENSG00000161618	rs867054784	0.687569578	0.9516179	0.904863109	0.364007906	0.083136568	-0.019251845	-0.03838331	-0.514746276	0.205818913	0.316089599	0.319912997	0.563137218	0.579168016	0.457903204	0.996346623	0.931308556	Bacteria.Firmicutes.Clostridia.Clostridiales.Ruminococcaceae.Ruminococcaceae.UCG.004	ALDH16A1
100389	ENSG00000161640	rs9676436	0.290382434	0.167365471	0.140418192	0.400583851	-0.164406144	0.259475159	-0.426857411	0.26062278	0.154251227	0.185858339	0.286063971	0.308047808	0.407865128	0.151516971	0.996346623	0.931308556	Bacteria.Firmicutes.Clostridia.Clostridiales.Ruminococcaceae.Ruminococcaceae.UCG.004	SIGLEC11
100390	ENSG00000161643	rs3826765	0.006899615	0.000111922	0.858060234	0.891938458	-0.328748174	1.083031977	0.03886838	0.050690403	0.117867647	0.263560071	0.216483222	0.371693423	0.051552114	0.000964683	0.996346623	0.958587065	Bacteria.Firmicutes.Clostridia.Clostridiales.Ruminococcaceae.Ruminococcaceae.UCG.004	SIGLEC16
100391	ENSG00000161652	rs61742305	0.654356316	0.499221408	0.671082697	0.987309447	0.081778186	-0.156620188	-0.142496452	0.005497972	0.181825776	0.230506238	0.334053864	0.344348566	0.56762397	0.304814936	0.996346623	0.962384921	Bacteria.Firmicutes.Clostridia.Clostridiales.Ruminococcaceae.Ruminococcaceae.UCG.004	IZUMO2
100392	ENSG00000161653	rs186636	0.456010953	0.584317577	0.669892374	0.380145076	-0.201906176	0.104679117	-0.198136442	0.280259365	0.269262817	0.190397564	0.462708503	0.3171961	0.490670741	0.338056669	0.996346623	0.931308556	Bacteria.Firmicutes.Clostridia.Clostridiales.Ruminococcaceae.Ruminococcaceae.UCG.004	NAGS
100393	ENSG00000161692	rs11654539	0.222527707	0.098117162	0.901147486	0.929201371	0.219223965	-0.418342819	-0.036692562	0.034962076	0.17802224	0.249340971	0.294268808	0.391997467	0.364385315	0.107672279	0.996346623	0.960491085	Bacteria.Firmicutes.Clostridia.Clostridiales.Ruminococcaceae.Ruminococcaceae.UCG.004	DBF4B
100394	ENSG00000161847	rs12460902	0.723518216	0.516846935	0.926804787	0.949677955	0.056609457	-0.210132121	-0.025831341	0.034337649	0.15934087	0.322428548	0.280114031	0.542016527	0.592025148	0.312035759	0.996346623	0.960491085	Bacteria.Firmicutes.Clostridia.Clostridiales.Ruminococcaceae.Ruminococcaceae.UCG.004	RAVER1
100395	ENSG00000161888	rs11670900	0.113462695	0.052173813	0.263155946	0.427666453	0.281504005	-0.498172302	-0.313812353	0.439246384	0.175488119	0.251931251	0.278056657	0.55035507	0.2636341	0.071645925	0.996346623	0.931308556	Bacteria.Firmicutes.Clostridia.Clostridiales.Ruminococcaceae.Ruminococcaceae.UCG.004	SPC24
100396	ENSG00000161904	rs6457741	0.106743902	0.063975024	0.528209127	0.718434536	0.357253873	-0.304893863	-0.284253977	0.116101424	0.218461817	0.161835902	0.448281447	0.320634066	0.255310372	0.081603478	0.996346623	0.94809125	Bacteria.Firmicutes.Clostridia.Clostridiales.Ruminococcaceae.Ruminococcaceae.UCG.004	LEMD2
100397	ENSG00000161920	rs11868434	0.538945239	0.314215694	0.993288014	0.085164228	-0.096841665	0.21533978	-0.002256165	-0.765547516	0.15679587	0.212335692	0.267183564	0.438027661	0.528230054	0.227626074	0.997747799	0.909120764	Bacteria.Firmicutes.Clostridia.Clostridiales.Ruminococcaceae.Ruminococcaceae.UCG.004	MED11
100398	ENSG00000161944	rs76190581	0.050665291	0.000975453	0.868956973	0.185377435	0.317183352	-0.923192016	-0.042847572	0.54537279	0.159338267	0.267431474	0.258699547	0.40749881	0.172720178	0.004429869	0.996346623	0.931308556	Bacteria.Firmicutes.Clostridia.Clostridiales.Ruminococcaceae.Ruminococcaceae.UCG.004	ASGR2
100399	ENSG00000161980	rs9936292	0.1088992	0.001127709	0.419640615	0.544743932	-0.255685303	0.851948765	-0.21914238	-0.240874472	0.157331322	0.250159864	0.269838902	0.395651676	0.258512539	0.004801737	0.996346623	0.942901759	Bacteria.Firmicutes.Clostridia.Clostridiales.Ruminococcaceae.Ruminococcaceae.UCG.004	POLR3K
100400	ENSG00000161981	rs2562145	0.002622873	0.002837434	0.058939717	0.16553314	0.849698224	-0.620546728	-0.978083522	0.500500791	0.271687284	0.200122663	0.508920038	0.356932473	0.026896869	0.009551523	0.996346623	0.931308556	Bacteria.Firmicutes.Clostridia.Clostridiales.Ruminococcaceae.Ruminococcaceae.UCG.004	SNRNP25
100401	ENSG00000161999	rs6597	0.780124509	0.628737966	0.361132996	0.219627032	-0.047380955	0.142224484	-0.247414216	0.83210373	0.169036936	0.292780562	0.26904677	0.671435857	0.608146151	0.353504548	0.996346623	0.931308556	Bacteria.Firmicutes.Clostridia.Clostridiales.Ruminococcaceae.Ruminococcaceae.UCG.004	JMJD8
100402	ENSG00000162040	rs2906912	0.035495315	0.000244443	0.823348094	0.576142053	-0.316572349	0.959432059	-0.054676403	-0.210091308	0.147468245	0.247335673	0.243948896	0.373948108	0.140047617	0.001656585	0.996346623	0.943636138	Bacteria.Firmicutes.Clostridia.Clostridiales.Ruminococcaceae.Ruminococcaceae.UCG.004	HS3ST6
100403	ENSG00000162066	rs79860296	0.54171387	0.213391694	0.884028428	0.394479785	0.084564945	-0.317818607	-0.033284083	-0.44723437	0.137860493	0.252955146	0.22730398	0.521786892	0.52895817	0.178301921	0.996346623	0.931308556	Bacteria.Firmicutes.Clostridia.Clostridiales.Ruminococcaceae.Ruminococcaceae.UCG.004	AMDHD2
100404	ENSG00000162076	rs11076918	0.473146068	0.193531439	0.169009717	0.341741438	-0.126617256	0.238630387	-0.425487754	0.265087049	0.17549003	0.181662402	0.305968151	0.276814127	0.49954469	0.166964727	0.996346623	0.931308556	Bacteria.Firmicutes.Clostridia.Clostridiales.Ruminococcaceae.Ruminococcaceae.UCG.004	FLYWCH2
100405	ENSG00000162078	rs9925556	0.044076889	0.020200075	0.912059059	0.310512431	-0.631518712	0.486400425	0.05435849	-0.321064256	0.307662862	0.204353108	0.490308017	0.314152884	0.158584092	0.038527437	0.996346623	0.931308556	Bacteria.Firmicutes.Clostridia.Clostridiales.Ruminococcaceae.Ruminococcaceae.UCG.004	ZG16B
100406	ENSG00000162191	rs12364753	0.814643655	0.936286893	0.744433999	0.9277783	-0.041047256	0.01807544	-0.104356909	0.03310181	0.174388171	0.225259056	0.318786302	0.363807085	0.622076153	0.453365059	0.996346623	0.960491085	Bacteria.Firmicutes.Clostridia.Clostridiales.Ruminococcaceae.Ruminococcaceae.UCG.004	UBXN1
100407	ENSG00000162222	rs1299097	0.350919572	0.120284491	0.599283737	0.2080778	-0.157860876	0.378161805	0.173484812	-0.456437506	0.168033404	0.240265306	0.328581975	0.35902707	0.441555361	0.122251495	0.996346623	0.931308556	Bacteria.Firmicutes.Clostridia.Clostridiales.Ruminococcaceae.Ruminococcaceae.UCG.004	TTC9C
100408	ENSG00000162341	rs61882972	0.615383209	0.933469391	0.534340167	0.836532707	-0.095653983	-0.018212036	0.195995362	0.074890069	0.189490219	0.217328322	0.313757376	0.361530715	0.557082194	0.453128273	0.996346623	0.955778193	Bacteria.Firmicutes.Clostridia.Clostridiales.Ruminococcaceae.Ruminococcaceae.UCG.004	TPCN2
100409	ENSG00000162368	rs12757893	0.842223106	0.849810389	0.137520061	0.601282508	0.035500017	0.03943638	-0.472939295	0.187349261	0.177645547	0.207445306	0.31459111	0.356796875	0.63021658	0.430130162	0.996346623	0.943636138	Bacteria.Firmicutes.Clostridia.Clostridiales.Ruminococcaceae.Ruminococcaceae.UCG.004	CMPK1
100410	ENSG00000162384	rs436887	0.450868672	0.47780303	0.281308777	0.088001841	0.31114732	-0.1824082	0.669047618	-0.671544468	0.410229262	0.255507644	0.615909838	0.387798578	0.489294748	0.296737333	0.996346623	0.909120764	Bacteria.Firmicutes.Clostridia.Clostridiales.Ruminococcaceae.Ruminococcaceae.UCG.004	CZIB
100411	ENSG00000162390	rs300284	0.438451831	0.394806719	0.743981131	0.570465644	0.188878153	-0.165269248	0.159963444	-0.212650564	0.242296333	0.192953224	0.487755044	0.372928211	0.483218043	0.261235307	0.996346623	0.943636138	Bacteria.Firmicutes.Clostridia.Clostridiales.Ruminococcaceae.Ruminococcaceae.UCG.004	ACOT11
100412	ENSG00000162409	rs12048572	0.006429764	0.005840014	0.165616361	0.332064164	0.738368881	-0.617166624	-0.547019864	0.319967226	0.262331471	0.216609793	0.390185457	0.32745022	0.05013538	0.016511697	0.996346623	0.931308556	Bacteria.Firmicutes.Clostridia.Clostridiales.Ruminococcaceae.Ruminococcaceae.UCG.004	PRKAA2
100413	ENSG00000162444	rs61785619	0.065068496	0.012363948	0.089868866	0.290514626	0.270941698	-0.701243495	-0.429622724	0.503204808	0.144419695	0.272626019	0.249582308	0.472253726	0.19834154	0.02775257	0.996346623	0.931308556	Bacteria.Firmicutes.Clostridia.Clostridiales.Ruminococcaceae.Ruminococcaceae.UCG.004	RBP7
100414	ENSG00000162460	rs12741198	0.474112703	0.299932915	0.480764964	0.203739502	-0.136464909	0.204480828	0.250758473	-0.472086291	0.189554207	0.19571528	0.353633342	0.367757592	0.49954469	0.219608847	0.996346623	0.931308556	Bacteria.Firmicutes.Clostridia.Clostridiales.Ruminococcaceae.Ruminococcaceae.UCG.004	TMEM82
100415	ENSG00000162482	rs61764920	0.510410317	0.373275815	0.735937655	0.217553167	0.105469025	-0.27665734	-0.086548979	-0.730918975	0.159369494	0.308617699	0.255559734	0.587107972	0.51830963	0.252759473	0.996346623	0.931308556	Bacteria.Firmicutes.Clostridia.Clostridiales.Ruminococcaceae.Ruminococcaceae.UCG.004	AKR7A3
100416	ENSG00000162600	rs3087585	0.159649726	0.001416143	0.087402505	0.51215789	-0.241253074	0.743529471	-0.499844725	0.274145696	0.169622411	0.223153043	0.28808934	0.415972325	0.311772605	0.005740773	0.996346623	0.939583466	Bacteria.Firmicutes.Clostridia.Clostridiales.Ruminococcaceae.Ruminococcaceae.UCG.004	OMA1
100417	ENSG00000162604	rs17312971	0.268228295	0.170245128	0.795585636	0.47969566	-0.175670458	0.34490955	-0.073457907	-0.267534434	0.157330958	0.248753885	0.28240663	0.376370408	0.391719522	0.153316911	0.996346623	0.931308556	Bacteria.Firmicutes.Clostridia.Clostridiales.Ruminococcaceae.Ruminococcaceae.UCG.004	TM2D1
100418	ENSG00000162620	rs1412825	3.85E-05	2.97E-09	0.086480344	0.580597241	0.74590038	-0.852689748	0.455178513	-0.12396113	0.169009726	0.124445417	0.261562949	0.223250703	0.001337469	1.60E-07	0.996346623	0.943636138	Bacteria.Firmicutes.Clostridia.Clostridiales.Ruminococcaceae.Ruminococcaceae.UCG.004	LRRIQ3
100419	ENSG00000162636	rs3818572	0.728237698	0.559046642	0.96011607	0.696210502	-0.079702669	0.134981516	0.019465065	-0.153804903	0.22840717	0.229857767	0.387764331	0.392208858	0.593417571	0.329010819	0.996346623	0.94809125	Bacteria.Firmicutes.Clostridia.Clostridiales.Ruminococcaceae.Ruminococcaceae.UCG.004	FAM102B
100420	ENSG00000162704	rs2767305	0.027309256	0.011281204	0.986139524	0.981876588	-0.475091513	0.496330432	-0.006092047	0.007101176	0.210476101	0.190382622	0.349347653	0.311420496	0.122212264	0.026013704	0.996580006	0.961793227	Bacteria.Firmicutes.Clostridia.Clostridiales.Ruminococcaceae.Ruminococcaceae.UCG.004	ARPC5
100421	ENSG00000162733	rs28711380	0.92335542	0.915510265	0.531922596	0.800740891	-0.020881306	-0.021993927	0.241290341	-0.098244437	0.216215294	0.20651956	0.38398697	0.387693198	0.652744829	0.449419751	0.996346623	0.950447855	Bacteria.Firmicutes.Clostridia.Clostridiales.Ruminococcaceae.Ruminococcaceae.UCG.004	DDR2
100422	ENSG00000162736	rs12239946	0.188204377	0.047005657	0.241206216	0.985752193	0.203945717	-0.505120282	-0.301598605	0.008225078	0.153380674	0.249547041	0.255027734	0.458842321	0.339051558	0.066609551	0.996346623	0.962384921	Bacteria.Firmicutes.Clostridia.Clostridiales.Ruminococcaceae.Ruminococcaceae.UCG.004	NCSTN
100423	ENSG00000162777	rs9970286	0.161102411	0.06425629	0.507219344	0.999359003	0.281482543	-0.511795951	-0.204764035	0.00033436	0.198606491	0.271953137	0.307081003	0.414623257	0.313088762	0.081785984	0.996346623	0.963171547	Bacteria.Firmicutes.Clostridia.Clostridiales.Ruminococcaceae.Ruminococcaceae.UCG.004	DENND2D
100424	ENSG00000162779	rs9699789	0.158011373	0.003723456	0.555739021	0.666883116	-0.239654974	0.691172743	-0.161957457	0.177523384	0.167827456	0.229807208	0.273483659	0.4105836	0.31001553	0.011763792	0.996346623	0.947810741	Bacteria.Firmicutes.Clostridia.Clostridiales.Ruminococcaceae.Ruminococcaceae.UCG.004	AXDND1
100425	ENSG00000162782	rs76644806	0.056708132	0.000945272	0.915134562	0.650524204	-0.296370171	0.682588	0.028353962	-0.146534709	0.152802172	0.197160796	0.265056103	0.321976956	0.182512221	0.004382235	0.996346623	0.947810741	Bacteria.Firmicutes.Clostridia.Clostridiales.Ruminococcaceae.Ruminococcaceae.UCG.004	TDRD5
100426	ENSG00000162813	rs113231783	0.975744992	0.727943802	0.359289919	0.214898279	-0.004683657	-0.092858856	-0.249829329	0.482695767	0.153465353	0.26580978	0.270626006	0.385462872	0.666168	0.390088663	0.996346623	0.931308556	Bacteria.Firmicutes.Clostridia.Clostridiales.Ruminococcaceae.Ruminococcaceae.UCG.004	BPNT1
100427	ENSG00000162817	rs425437	0.517441124	0.563084324	0.671357421	0.917512086	-0.104051877	0.160951899	0.108459585	0.066261197	0.159885388	0.276929616	0.254487471	0.637338896	0.51947546	0.330510684	0.996346623	0.960491085	Bacteria.Firmicutes.Clostridia.Clostridiales.Ruminococcaceae.Ruminococcaceae.UCG.004	C1orf115
100428	ENSG00000162836	rs1344	0.118273997	0.047751503	0.476698435	0.884233645	-0.383496649	0.389257758	-0.332358987	0.04816345	0.242307701	0.192975123	0.46438027	0.329505614	0.26724218	0.067210413	0.996346623	0.956357887	Bacteria.Firmicutes.Clostridia.Clostridiales.Ruminococcaceae.Ruminococcaceae.UCG.004	ACP6
100429	ENSG00000162869	rs4293602	0.056375652	0.033968337	0.177177349	0.160330884	0.816312256	-0.566873149	-0.852777713	0.566706331	0.420291314	0.261774704	0.625168562	0.399105086	0.182290535	0.054830101	0.996346623	0.931308556	Bacteria.Firmicutes.Clostridia.Clostridiales.Ruminococcaceae.Ruminococcaceae.UCG.004	PPP1R21
100430	ENSG00000162877	rs1772143	0.000638189	7.08E-06	0.818005535	0.574901613	0.608668008	-0.801699936	-0.064184615	0.15931435	0.169736737	0.16435029	0.277818362	0.282646955	0.010776543	0.000108445	0.996346623	0.943636138	Bacteria.Firmicutes.Clostridia.Clostridiales.Ruminococcaceae.Ruminococcaceae.UCG.004	PM20D1
100431	ENSG00000162881	rs12475574	0.019460693	0.000656234	0.993785337	0.700862609	0.378268591	-0.579007968	-0.002170582	0.102907393	0.157932991	0.161858772	0.277619051	0.266716128	0.099782111	0.003437134	0.997747799	0.94809125	Bacteria.Firmicutes.Clostridia.Clostridiales.Ruminococcaceae.Ruminococcaceae.UCG.004	OXER1
100432	ENSG00000162882	rs4952937	0.024725043	2.15E-05	0.934923948	0.825637923	0.309079195	-0.972628427	-0.018527833	0.079043131	0.134485902	0.21257202	0.226050304	0.357375948	0.11386643	0.000282895	0.996346623	0.954520426	Bacteria.Firmicutes.Clostridia.Clostridiales.Ruminococcaceae.Ruminococcaceae.UCG.004	HAAO
100433	ENSG00000162885	rs704719	0.038623322	0.031187059	0.532797738	0.622701499	0.626280027	-0.456904205	0.358004969	-0.180405063	0.296767589	0.20752339	0.570946537	0.364934947	0.147548452	0.05214196	0.996346623	0.943636138	Bacteria.Firmicutes.Clostridia.Clostridiales.Ruminococcaceae.Ruminococcaceae.UCG.004	B3GALNT2
100434	ENSG00000162889	rs6668054	0.871631664	0.301723409	0.628459309	0.964592946	-0.029003831	-0.266172734	0.139982716	0.023478397	0.178798007	0.255715817	0.287931497	0.526899572	0.638212312	0.220374578	0.996346623	0.960491085	Bacteria.Firmicutes.Clostridia.Clostridiales.Ruminococcaceae.Ruminococcaceae.UCG.004	MAPKAPK2
100435	ENSG00000162896	rs4313398	0.596795246	0.581428733	0.769174447	0.922314576	0.228248249	-0.136951399	-0.1735028	-0.034129828	0.429369569	0.247190029	0.58881317	0.348647031	0.552497869	0.337044263	0.996346623	0.960491085	Bacteria.Firmicutes.Clostridia.Clostridiales.Ruminococcaceae.Ruminococcaceae.UCG.004	PIGR
100436	ENSG00000162909	rs751128	0.297403799	0.192459633	0.498382231	0.27149559	0.203370797	-0.208957348	0.255526604	-0.318734479	0.193628301	0.158685663	0.375335126	0.287431721	0.411414423	0.166642213	0.996346623	0.931308556	Bacteria.Firmicutes.Clostridia.Clostridiales.Ruminococcaceae.Ruminococcaceae.UCG.004	CAPN2
100437	ENSG00000162910	rs849749	0.952046236	0.950443826	0.459712688	0.498948837	-0.017736112	-0.01242054	-0.404820561	0.249080932	0.293807645	0.199091115	0.544351733	0.366352058	0.660793586	0.457462232	0.996346623	0.935765246	Bacteria.Firmicutes.Clostridia.Clostridiales.Ruminococcaceae.Ruminococcaceae.UCG.004	MRPL55
100438	ENSG00000162929	rs1665278	0.330885274	0.181483143	0.433888795	0.194140751	-0.251915855	0.270727011	0.355246953	-0.427525631	0.257175044	0.200471197	0.451186638	0.325913859	0.432754272	0.159601665	0.996346623	0.931308556	Bacteria.Firmicutes.Clostridia.Clostridiales.Ruminococcaceae.Ruminococcaceae.UCG.004	SANBR
100439	ENSG00000162949	rs10186446	0.766488494	0.833145107	0.984173582	0.63882447	-0.046089488	0.056090169	0.005562531	-0.211991059	0.154559798	0.265195676	0.279354544	0.449590804	0.607080904	0.425023685	0.996580006	0.947810741	Bacteria.Firmicutes.Clostridia.Clostridiales.Ruminococcaceae.Ruminococcaceae.UCG.004	CAPN13
100440	ENSG00000162961	rs12991444	0.761450101	0.972584417	0.585209076	0.43251598	0.056388333	0.007586191	-0.176971757	-0.290451123	0.184979105	0.219904392	0.32265519	0.367787236	0.605554669	0.462353497	0.996346623	0.931308556	Bacteria.Firmicutes.Clostridia.Clostridiales.Ruminococcaceae.Ruminococcaceae.UCG.004	DPY30
100441	ENSG00000162971	rs281764	0.081067877	0.0615358	0.402323709	0.227216622	-0.504494662	0.375069214	0.384120359	-0.374515288	0.284758876	0.197196644	0.455707944	0.307253945	0.221747719	0.079232075	0.996346623	0.931308556	Bacteria.Firmicutes.Clostridia.Clostridiales.Ruminococcaceae.Ruminococcaceae.UCG.004	TYW5
100442	ENSG00000162976	rs12987956	0.826682643	0.809169742	0.387976699	0.208483969	-0.052277901	-0.053640274	-0.332032849	0.42325576	0.237811389	0.221226544	0.382070222	0.333227798	0.625924365	0.417413234	0.996346623	0.931308556	Bacteria.Firmicutes.Clostridia.Clostridiales.Ruminococcaceae.Ruminococcaceae.UCG.004	SLC66A3
100443	ENSG00000162989	rs2652421	0.382594857	0.112350758	0.779243002	0.747743097	0.182278684	-0.309467575	-0.104027293	0.108263622	0.207372488	0.192314099	0.369607128	0.335218302	0.459131593	0.116795359	0.996346623	0.94809125	Bacteria.Firmicutes.Clostridia.Clostridiales.Ruminococcaceae.Ruminococcaceae.UCG.004	KCNJ3
100444	ENSG00000162994	rs17046778	0.001434245	1.26E-07	0.738559822	0.590183605	-0.390821185	1.099768034	-0.060242182	-0.192898916	0.117441717	0.185668132	0.179736185	0.35642019	0.018725915	3.91E-06	0.996346623	0.943636138	Bacteria.Firmicutes.Clostridia.Clostridiales.Ruminococcaceae.Ruminococcaceae.UCG.004	CLHC1
100445	ENSG00000162999	rs2138485	0.009445933	0.005486375	0.274478534	0.267334987	1.460038916	-0.854053443	-0.820056073	0.468215092	0.546078497	0.297422546	0.744175044	0.418545291	0.063993354	0.01576284	0.996346623	0.931308556	Bacteria.Firmicutes.Clostridia.Clostridiales.Ruminococcaceae.Ruminococcaceae.UCG.004	DUSP19
100446	ENSG00000163002	rs1829121	0.244119866	0.248465349	0.958429827	0.506780452	0.229700712	-0.278720739	0.018558065	-0.268321798	0.195449518	0.239374502	0.354686625	0.401980537	0.379971031	0.195746267	0.996346623	0.939490638	Bacteria.Firmicutes.Clostridia.Clostridiales.Ruminococcaceae.Ruminococcaceae.UCG.004	NUP35
100447	ENSG00000163006	rs6748168	0.977395121	0.971932469	0.638443417	0.475309372	0.020901307	0.013807684	0.53986567	-0.441825678	0.734863862	0.390948946	1.143645974	0.61538149	0.666217148	0.462298521	0.996346623	0.931308556	Bacteria.Firmicutes.Clostridia.Clostridiales.Ruminococcaceae.Ruminococcaceae.UCG.004	CCDC138
100448	ENSG00000163029	rs300159	0.056122641	0.019474734	0.150967881	0.058388686	-0.540481329	0.520119026	0.657120338	-0.687448207	0.277981583	0.21718387	0.452257381	0.356894525	0.182043183	0.037749701	0.996346623	0.841734353	Bacteria.Firmicutes.Clostridia.Clostridiales.Ruminococcaceae.Ruminococcaceae.UCG.004	SMC6
100449	ENSG00000163053	rs73998720	0.603560606	0.789491098	0.770687524	0.197581116	0.09407763	0.073025167	-0.08486557	-0.620895425	0.180296522	0.272423553	0.289963627	0.477027933	0.55330205	0.4106021	0.996346623	0.931308556	Bacteria.Firmicutes.Clostridia.Clostridiales.Ruminococcaceae.Ruminococcaceae.UCG.004	SLC16A14
100450	ENSG00000163069	rs2219576	0.020095316	0.061787076	0.011871756	0.053376352	-0.490322491	0.381171429	1.014502186	-0.627851291	0.205820634	0.200603835	0.392054176	0.319174281	0.101245976	0.079403222	0.894121951	0.823039188	Bacteria.Firmicutes.Clostridia.Clostridiales.Ruminococcaceae.Ruminococcaceae.UCG.004	SGCB
100451	ENSG00000163072	rs2632372	0.179734937	0.134102592	0.380421574	0.268083613	-0.441038762	0.350800225	0.419075393	-0.446859609	0.325260719	0.231282552	0.474584348	0.400086622	0.330463526	0.131116931	0.996346623	0.931308556	Bacteria.Firmicutes.Clostridia.Clostridiales.Ruminococcaceae.Ruminococcaceae.UCG.004	NOSTRIN
100452	ENSG00000163110	rs3762876	0.416636161	0.455708711	0.18407542	0.144636136	0.152635105	-0.163775671	-0.397976182	0.523377004	0.186730538	0.218264749	0.296472855	0.354534902	0.476626434	0.287133449	0.996346623	0.930514317	Bacteria.Firmicutes.Clostridia.Clostridiales.Ruminococcaceae.Ruminococcaceae.UCG.004	PDLIM5
100453	ENSG00000163121	rs596069	0.000550484	0.000196937	0.129514408	0.297046117	1.178884727	-0.815017323	-0.849692894	0.394882026	0.324587585	0.206677079	0.553472922	0.375684592	0.009616081	0.0014593	0.996346623	0.931308556	Bacteria.Firmicutes.Clostridia.Clostridiales.Ruminococcaceae.Ruminococcaceae.UCG.004	NEURL3
100454	ENSG00000163125	rs12042229	0.576506857	0.336915824	0.829908924	0.8193898	0.105710449	-0.212743697	0.077720801	0.082572585	0.188337833	0.219931206	0.360366528	0.360198446	0.545274577	0.238128489	0.996346623	0.954494052	Bacteria.Firmicutes.Clostridia.Clostridiales.Ruminococcaceae.Ruminococcaceae.UCG.004	RPRD2
100455	ENSG00000163131	rs3754212	0.702383129	0.42894182	0.269146627	0.8288415	-0.071438194	0.173077487	-0.329997875	-0.078304587	0.186148894	0.217460532	0.296119859	0.360772984	0.585159566	0.276348189	0.996346623	0.954520426	Bacteria.Firmicutes.Clostridia.Clostridiales.Ruminococcaceae.Ruminococcaceae.UCG.004	CTSS
100456	ENSG00000163138	rs11726872	0.215866673	0.032217024	0.299799983	0.784007832	0.183786743	-0.652935364	-0.258697302	-0.12799166	0.147078962	0.298419763	0.247538984	0.465053991	0.361579388	0.053270966	0.996346623	0.950447855	Bacteria.Firmicutes.Clostridia.Clostridiales.Ruminococcaceae.Ruminococcaceae.UCG.004	PACRGL
100457	ENSG00000163161	rs4150404	0.599028336	0.575471515	0.187247271	0.268019603	0.182652723	-0.121210421	-0.747158203	0.38548699	0.345703778	0.215366701	0.560679074	0.345091307	0.55330205	0.334892617	0.996346623	0.931308556	Bacteria.Firmicutes.Clostridia.Clostridiales.Ruminococcaceae.Ruminococcaceae.UCG.004	ERCC3
100458	ENSG00000163281	rs1994693	0.953544399	0.687899294	0.642442041	0.328874079	0.014496289	-0.072348857	-0.1926025	0.293378714	0.247892059	0.179312075	0.412927044	0.298251577	0.66095822	0.374942252	0.996346623	0.931308556	Bacteria.Firmicutes.Clostridia.Clostridiales.Ruminococcaceae.Ruminococcaceae.UCG.004	GNPDA2
100459	ENSG00000163293	rs7685636	0.261943983	0.220637804	0.884827761	0.923242819	0.609389176	-0.376058811	-0.118618226	0.047313462	0.538572893	0.304120236	0.815731699	0.489185845	0.388981879	0.181958916	0.996346623	0.960491085	Bacteria.Firmicutes.Clostridia.Clostridiales.Ruminococcaceae.Ruminococcaceae.UCG.004	NIPAL1
100460	ENSG00000163319	rs55656993	0.459913273	0.405542675	0.166051038	0.970957897	0.121391059	-0.245093526	-0.372521883	-0.021965142	0.163304692	0.29277966	0.265994281	0.601039328	0.493326522	0.265537271	0.996346623	0.960491085	Bacteria.Firmicutes.Clostridia.Clostridiales.Ruminococcaceae.Ruminococcaceae.UCG.004	MRPS18C
100461	ENSG00000163362	rs184164	0.665365609	0.448503191	0.721701687	0.775743082	-0.074750559	0.166289108	-0.107434589	-0.087234733	0.172050676	0.218096119	0.300339809	0.304973472	0.572121201	0.283903088	0.996346623	0.950447855	Bacteria.Firmicutes.Clostridia.Clostridiales.Ruminococcaceae.Ruminococcaceae.UCG.004	INAVA
100462	ENSG00000163374	rs678157	0.155904644	0.01089671	0.912330517	0.360310032	0.28681695	-0.688782694	-0.03635318	0.35279758	0.199821208	0.262882189	0.328921498	0.38298326	0.30923561	0.025342125	0.996346623	0.931308556	Bacteria.Firmicutes.Clostridia.Clostridiales.Ruminococcaceae.Ruminococcaceae.UCG.004	YY1AP1
100463	ENSG00000163389	rs6794833	0.97421115	0.973300729	0.063502058	0.036251086	0.007360407	-0.006199071	0.768357792	-0.65388539	0.226823239	0.184518259	0.4070941	0.305885873	0.666121863	0.462506396	0.996346623	0.756845784	Bacteria.Firmicutes.Clostridia.Clostridiales.Ruminococcaceae.Ruminococcaceae.UCG.004	POGLUT1
100464	ENSG00000163406	rs4285028	0.113291906	0.071577386	0.637155527	0.774723352	-0.24677992	0.344870098	0.125380439	0.098824602	0.15376709	0.188325141	0.264587499	0.343883773	0.2636341	0.088390798	0.996346623	0.950447855	Bacteria.Firmicutes.Clostridia.Clostridiales.Ruminococcaceae.Ruminococcaceae.UCG.004	SLC15A2
100465	ENSG00000163466	rs6738394	0.527203598	0.44724572	0.586850163	0.759794805	-0.146321081	0.156375074	-0.202044467	0.103739272	0.230191862	0.204523653	0.369988617	0.337890981	0.523466932	0.283491988	0.996346623	0.94809125	Bacteria.Firmicutes.Clostridia.Clostridiales.Ruminococcaceae.Ruminococcaceae.UCG.004	ARPC2
100466	ENSG00000163467	rs7529701	0.014164736	0.001769812	0.733390095	0.916379545	-0.577386109	0.537006778	-0.159225975	0.035661806	0.229126857	0.164783764	0.465486835	0.338353187	0.082859428	0.006816535	0.996346623	0.960491085	Bacteria.Firmicutes.Clostridia.Clostridiales.Ruminococcaceae.Ruminococcaceae.UCG.004	TSACC
100467	ENSG00000163501	rs6741325	0.395093839	0.419200108	0.457681214	0.349411279	0.120700136	-0.221704379	-0.173439285	-0.417095943	0.141004511	0.272733833	0.232162788	0.442576612	0.467199249	0.271847528	0.996346623	0.931308556	Bacteria.Firmicutes.Clostridia.Clostridiales.Ruminococcaceae.Ruminococcaceae.UCG.004	IHH
100468	ENSG00000163515	rs1374821	0.003033627	8.70E-05	0.024827201	0.205006247	0.449862231	-0.836926787	-0.524361987	0.41312554	0.146151305	0.200125917	0.228327351	0.322740088	0.030015359	0.000825642	0.996346623	0.931308556	Bacteria.Firmicutes.Clostridia.Clostridiales.Ruminococcaceae.Ruminococcaceae.UCG.004	RETNLB
100469	ENSG00000163521	rs35328001	0.135905124	0.002048132	0.674324293	0.370656573	0.225131309	-0.684732675	0.107731878	-0.322484988	0.149127967	0.213281906	0.255228687	0.357762548	0.28496416	0.007655999	0.996346623	0.931308556	Bacteria.Firmicutes.Clostridia.Clostridiales.Ruminococcaceae.Ruminococcaceae.UCG.004	GLB1L
100470	ENSG00000163576	rs11128927	2.80E-05	1.25E-09	0.101133629	0.295459713	-0.586817444	0.989013904	-0.370129321	0.258920188	0.130330658	0.140025653	0.222619875	0.245518145	0.001043359	7.40E-08	0.996346623	0.931308556	Bacteria.Firmicutes.Clostridia.Clostridiales.Ruminococcaceae.Ruminococcaceae.UCG.004	EFHB
100471	ENSG00000163596	rs149846585	0.247655484	0.141623097	0.516138032	0.886279837	-0.150607038	0.429505761	0.14600195	0.064597803	0.129122711	0.28872716	0.223647096	0.449948781	0.380869062	0.135778358	0.996346623	0.956574061	Bacteria.Firmicutes.Clostridia.Clostridiales.Ruminococcaceae.Ruminococcaceae.UCG.004	ICA1L
100472	ENSG00000163605	rs9830783	0.254990705	0.085563578	0.223906034	0.287716243	0.228974444	-0.287379797	0.460312417	-0.327459673	0.199403407	0.164646764	0.374927156	0.305524873	0.384446945	0.098534927	0.996346623	0.931308556	Bacteria.Firmicutes.Clostridia.Clostridiales.Ruminococcaceae.Ruminococcaceae.UCG.004	PPP4R2
100473	ENSG00000163607	rs4682451	0.084918656	0.115850702	0.915917472	0.880232175	-0.669500756	0.391938446	-0.079826792	0.066004859	0.382763671	0.245977506	0.7532052	0.436367522	0.227725195	0.119177789	0.996346623	0.956357887	Bacteria.Firmicutes.Clostridia.Clostridiales.Ruminococcaceae.Ruminococcaceae.UCG.004	GTPBP8
100474	ENSG00000163608	rs984706	0.666291817	0.51395073	0.123127534	0.210155767	0.15724915	-0.147012794	1.292056524	-0.59247947	0.363005742	0.224022665	0.827308876	0.46819295	0.572477399	0.31079634	0.996346623	0.931308556	Bacteria.Firmicutes.Clostridia.Clostridiales.Ruminococcaceae.Ruminococcaceae.UCG.004	NEPRO
100475	ENSG00000163634	rs113386200	0.863280936	0.957350763	0.247937824	0.585783123	0.040582193	-0.012758851	-0.450526832	0.233515937	0.234752557	0.237675084	0.386491531	0.426400314	0.635039952	0.459044535	0.996346623	0.943636138	Bacteria.Firmicutes.Clostridia.Clostridiales.Ruminococcaceae.Ruminococcaceae.UCG.004	THOC7
100476	ENSG00000163636	rs2888013	0.474316336	0.358901837	0.62521891	0.622291622	0.118949483	-0.204898606	-0.136559116	-0.193949998	0.165301145	0.221774758	0.278256382	0.391871807	0.49954469	0.247511983	0.996346623	0.943636138	Bacteria.Firmicutes.Clostridia.Clostridiales.Ruminococcaceae.Ruminococcaceae.UCG.004	PSMD6
100477	ENSG00000163684	rs2292679	0.209042294	0.006720837	0.63319765	0.684925916	0.195338969	-0.527769144	0.12621793	-0.157599864	0.153980737	0.188580383	0.263251159	0.38670444	0.355122234	0.018053415	0.996346623	0.947810741	Bacteria.Firmicutes.Clostridia.Clostridiales.Ruminococcaceae.Ruminococcaceae.UCG.004	RPP14
100478	ENSG00000163702	rs279555	0.103070285	0.072164676	0.194302296	0.395173544	-0.451242601	0.360218631	-0.649140178	0.291124402	0.272975828	0.197123587	0.49503796	0.340155505	0.249826516	0.0888801	0.996346623	0.931308556	Bacteria.Firmicutes.Clostridia.Clostridiales.Ruminococcaceae.Ruminococcaceae.UCG.004	IL17RC
100479	ENSG00000163737	rs10518118	0.565287858	0.341474108	0.4795609	0.60925497	-0.103512796	0.230111129	-0.20513542	0.188787337	0.179114105	0.240156977	0.288497939	0.367584937	0.538889161	0.240218181	0.996346623	0.943636138	Bacteria.Firmicutes.Clostridia.Clostridiales.Ruminococcaceae.Ruminococcaceae.UCG.004	PF4
100480	ENSG00000163738	rs16850883	0.25438268	0.253557728	0.083533849	0.299501967	0.199862988	-0.269907437	-0.493083174	0.530467941	0.173826734	0.234334934	0.280619008	0.507271935	0.384372955	0.198342488	0.996346623	0.931308556	Bacteria.Firmicutes.Clostridia.Clostridiales.Ruminococcaceae.Ruminococcaceae.UCG.004	MTHFD2L
100481	ENSG00000163746	rs76774339	0.922552525	0.541091471	0.354296443	0.363832663	0.015807807	-0.172479535	0.264259504	-0.387652099	0.161979517	0.280747998	0.283281198	0.423939135	0.652744829	0.322181423	0.996346623	0.931308556	Bacteria.Firmicutes.Clostridia.Clostridiales.Ruminococcaceae.Ruminococcaceae.UCG.004	PLSCR2
100482	ENSG00000163781	rs9865536	0.692016353	0.774895141	0.67333969	0.950700517	0.066214368	-0.092544035	-0.116804998	0.039537244	0.166425717	0.322281774	0.275837663	0.637053848	0.579990242	0.405744455	0.996346623	0.960491085	Bacteria.Firmicutes.Clostridia.Clostridiales.Ruminococcaceae.Ruminococcaceae.UCG.004	TOPBP1
100483	ENSG00000163820	rs59226168	0.123547737	0.000772164	0.73214672	0.01632879	0.267042823	-0.827160924	-0.096639345	0.985442383	0.17118373	0.234577381	0.281154163	0.39984348	0.272664661	0.003819025	0.996346623	0.632134929	Bacteria.Firmicutes.Clostridia.Clostridiales.Ruminococcaceae.Ruminococcaceae.UCG.004	FYCO1
100484	ENSG00000163827	rs34946699	0.333576005	0.04784272	0.77321458	0.805076772	-0.160778208	0.442652845	-0.084551309	-0.094565529	0.165057331	0.219538409	0.29220328	0.381656948	0.43345123	0.067210413	0.996346623	0.951442175	Bacteria.Firmicutes.Clostridia.Clostridiales.Ruminococcaceae.Ruminococcaceae.UCG.004	LRRC2
100485	ENSG00000163832	rs2291298	0.088825427	0.046411096	0.221706672	0.445567913	0.461505369	-0.365678565	-0.541285852	0.244215909	0.267212385	0.180154553	0.438765871	0.318229296	0.233632018	0.066349939	0.996346623	0.931308556	Bacteria.Firmicutes.Clostridia.Clostridiales.Ruminococcaceae.Ruminococcaceae.UCG.004	ELP6
100486	ENSG00000163875	rs6426021	0.772767829	0.607696624	0.042241417	0.017343526	-0.068204563	0.099441611	-0.720769548	0.804493311	0.235233317	0.192779656	0.347974714	0.329595543	0.608136349	0.346062915	0.996346623	0.638808352	Bacteria.Firmicutes.Clostridia.Clostridiales.Ruminococcaceae.Ruminococcaceae.UCG.004	MEAF6
100487	ENSG00000163877	rs11264069	0.039167847	0.009919619	0.004114849	0.000297464	0.581028668	-0.512802543	-1.079692508	1.052747563	0.276118925	0.193115863	0.363179202	0.275580766	0.148037903	0.023898187	0.854387937	0.231882467	Bacteria.Firmicutes.Clostridia.Clostridiales.Ruminococcaceae.Ruminococcaceae.UCG.004	SNIP1
100488	ENSG00000163900	rs2140287	0.171313941	0.151699013	0.961185669	0.74976874	-0.330062403	0.282827839	0.020354186	-0.103528452	0.238650033	0.195007615	0.416659586	0.323244719	0.322609594	0.141838861	0.996346623	0.94809125	Bacteria.Firmicutes.Clostridia.Clostridiales.Ruminococcaceae.Ruminococcaceae.UCG.004	TMEM41A
100489	ENSG00000163913	rs2260840	0.831050218	0.600839594	0.647608972	0.913740597	0.034516369	-0.133946986	-0.126745214	-0.046012185	0.161139604	0.254784085	0.276021143	0.423149094	0.626049303	0.344001408	0.996346623	0.960491085	Bacteria.Firmicutes.Clostridia.Clostridiales.Ruminococcaceae.Ruminococcaceae.UCG.004	IFT122
100490	ENSG00000163930	rs123602	0.62172576	0.295066185	0.370247961	0.230892617	0.090847795	-0.254460649	-0.259614885	0.584861091	0.183257539	0.241091241	0.287767555	0.483668409	0.559822662	0.217551013	0.996346623	0.931308556	Bacteria.Firmicutes.Clostridia.Clostridiales.Ruminococcaceae.Ruminococcaceae.UCG.004	BAP1
100491	ENSG00000163933	rs13084937	0.233494385	0.055100325	0.601134136	0.799228332	-0.210383225	0.525482485	0.14948985	0.14809045	0.1749655	0.269108083	0.284579273	0.579896107	0.371030378	0.074229442	0.996346623	0.950447855	Bacteria.Firmicutes.Clostridia.Clostridiales.Ruminococcaceae.Ruminococcaceae.UCG.004	RFT1
100492	ENSG00000163935	rs9847710	0.008254273	0.00113366	0.812742581	0.884023718	0.513894228	-0.54143648	0.091486137	-0.05349009	0.18868065	0.159062406	0.384655313	0.365280097	0.058564162	0.004804034	0.996346623	0.956357887	Bacteria.Firmicutes.Clostridia.Clostridiales.Ruminococcaceae.Ruminococcaceae.UCG.004	SFMBT1
100493	ENSG00000163938	rs1108842	0.051479426	0.010614996	0.412744735	0.419306626	0.46140842	-0.467711458	-0.312258282	0.258873188	0.232628565	0.177837742	0.37882164	0.318531054	0.17385764	0.025030083	0.996346623	0.931308556	Bacteria.Firmicutes.Clostridia.Clostridiales.Ruminococcaceae.Ruminococcaceae.UCG.004	GNL3
100494	ENSG00000163945	rs10000797	0.538378386	0.06825681	0.785998054	0.558937555	-0.081935065	0.440258731	-0.057671164	0.257667903	0.132475079	0.237507006	0.211545736	0.438656287	0.528230054	0.084989232	0.996346623	0.943636138	Bacteria.Firmicutes.Clostridia.Clostridiales.Ruminococcaceae.Ruminococcaceae.UCG.004	UVSSA
100495	ENSG00000163947	rs115071469	0.893638273	0.864570625	0.506857771	0.280410335	-0.022584729	-0.053878137	-0.190563615	0.617934099	0.16826841	0.314662547	0.285540915	0.567785034	0.645782285	0.435299124	0.996346623	0.931308556	Bacteria.Firmicutes.Clostridia.Clostridiales.Ruminococcaceae.Ruminococcaceae.UCG.004	ARHGEF3
100496	ENSG00000163956	rs78108551	0.529618319	0.257912035	0.558809188	0.882015441	-0.1065354	0.30601747	-0.166901873	-0.069630723	0.168588483	0.268154944	0.284042333	0.467350066	0.524425504	0.200216597	0.996346623	0.956357887	Bacteria.Firmicutes.Clostridia.Clostridiales.Ruminococcaceae.Ruminococcaceae.UCG.004	LRPAP1
100497	ENSG00000163959	rs2342307	0.001544317	0.000899637	0.288715246	0.680606362	-1.015441675	0.713075723	0.453672363	-0.1190712	0.307370501	0.205034825	0.424168818	0.28798376	0.019558155	0.004215714	0.996346623	0.947810741	Bacteria.Firmicutes.Clostridia.Clostridiales.Ruminococcaceae.Ruminococcaceae.UCG.004	SLC51A
100498	ENSG00000163960	rs7374260	0.79937835	0.982894193	0.083165827	0.18650284	-0.065078276	0.004174067	0.744640542	-0.439718087	0.255029875	0.19394425	0.423266224	0.32940697	0.615069496	0.465385606	0.996346623	0.931308556	Bacteria.Firmicutes.Clostridia.Clostridiales.Ruminococcaceae.Ruminococcaceae.UCG.004	UBXN7
100499	ENSG00000163975	rs61370412	0.918699356	0.992628642	0.666247074	0.404945349	-0.016807987	-0.002727388	0.119420521	-0.410487153	0.164038553	0.294095357	0.275639902	0.489726244	0.652183657	0.468371035	0.996346623	0.931308556	Bacteria.Firmicutes.Clostridia.Clostridiales.Ruminococcaceae.Ruminococcaceae.UCG.004	MELTF
100500	ENSG00000164002	rs7522878	0.660713493	0.19897364	0.712641245	0.34938054	-0.077166957	0.380805017	0.110746339	-0.490215228	0.175014403	0.293489724	0.29939526	0.520129402	0.570780089	0.169825635	0.996346623	0.931308556	Bacteria.Firmicutes.Clostridia.Clostridiales.Ruminococcaceae.Ruminococcaceae.UCG.004	EXO5
100501	ENSG00000164008	rs3738504	0.025898021	0.018852966	0.906935913	0.422745442	-0.52555587	0.386209407	-0.049099273	0.25070359	0.23059114	0.160401121	0.418385923	0.310782546	0.116929762	0.036907093	0.996346623	0.931308556	Bacteria.Firmicutes.Clostridia.Clostridiales.Ruminococcaceae.Ruminococcaceae.UCG.004	C1orf50
100502	ENSG00000164032	rs73832925	0.414816979	0.411926989	0.924636435	0.43529724	0.140166822	-0.185537734	-0.029243654	-0.290439552	0.17080604	0.224692911	0.307966263	0.370014913	0.476359769	0.268503895	0.996346623	0.931308556	Bacteria.Firmicutes.Clostridia.Clostridiales.Ruminococcaceae.Ruminococcaceae.UCG.004	H2AZ1
100503	ENSG00000164039	rs2069274	0.468788484	0.536170593	0.612662036	0.711421748	-0.140138714	0.124432815	0.168081031	-0.111568698	0.192324364	0.20009502	0.330415831	0.3002831	0.497654392	0.320541295	0.996346623	0.94809125	Bacteria.Firmicutes.Clostridia.Clostridiales.Ruminococcaceae.Ruminococcaceae.UCG.004	BDH2
100504	ENSG00000164045	rs3731487	0.527636249	0.34334011	0.768530336	0.521388798	-0.133105827	0.20233836	0.106095556	-0.246387674	0.20962184	0.211995339	0.359022573	0.382204121	0.523691228	0.240958064	0.996346623	0.941468192	Bacteria.Firmicutes.Clostridia.Clostridiales.Ruminococcaceae.Ruminococcaceae.UCG.004	CDC25A
100505	ENSG00000164054	rs6442124	0.269398779	0.311025926	0.075994819	0.038699732	-0.244324548	0.193941759	0.718782616	-0.65474551	0.219358429	0.189969965	0.398717027	0.310382083	0.392389507	0.225960661	0.996346623	0.781398724	Bacteria.Firmicutes.Clostridia.Clostridiales.Ruminococcaceae.Ruminococcaceae.UCG.004	SHISA5
100506	ENSG00000164080	rs60123882	0.217372725	0.17299986	0.240152054	0.398807715	-0.213998293	0.399288827	0.348348103	-0.348210911	0.171825136	0.289857104	0.293892107	0.410017783	0.36198859	0.154381329	0.996346623	0.931308556	Bacteria.Firmicutes.Clostridia.Clostridiales.Ruminococcaceae.Ruminococcaceae.UCG.004	RAD54L2
100507	ENSG00000164081	rs4067	0.040164413	0.032101643	0.827175228	0.541701331	1.02822662	-0.595756722	0.154722266	-0.242663958	0.491187104	0.272097858	0.705868388	0.39558628	0.150182599	0.0531704	0.996346623	0.942901759	Bacteria.Firmicutes.Clostridia.Clostridiales.Ruminococcaceae.Ruminococcaceae.UCG.004	TEX264
100508	ENSG00000164099	rs883686	0.814950256	0.683521331	0.981036988	0.798232844	0.063277034	-0.080251154	0.010468064	-0.086576085	0.269284634	0.195988301	0.438745109	0.33730656	0.622122723	0.373564186	0.996346623	0.950447855	Bacteria.Firmicutes.Clostridia.Clostridiales.Ruminococcaceae.Ruminococcaceae.UCG.004	PRSS12
100509	ENSG00000164111	rs6817933	0.037979259	0.022646528	0.033881727	0.022228205	-0.571342803	0.447763653	0.830530815	-0.78773304	0.269805083	0.191838779	0.383335914	0.336404324	0.146198171	0.041755414	0.996346623	0.6815944	Bacteria.Firmicutes.Clostridia.Clostridiales.Ruminococcaceae.Ruminococcaceae.UCG.004	ANXA5
100510	ENSG00000164116	rs6816498	0.824621366	0.669948228	0.901031786	0.610544052	0.043383796	-0.101517141	0.042723564	0.179042563	0.194994178	0.237115919	0.342233862	0.34987316	0.62514499	0.368534398	0.996346623	0.943636138	Bacteria.Firmicutes.Clostridia.Clostridiales.Ruminococcaceae.Ruminococcaceae.UCG.004	GUCY1A1
100511	ENSG00000164128	rs35911422	0.405526278	0.812688654	0.868175778	0.250564201	0.119388086	-0.083316847	-0.04328779	-0.513740663	0.142611585	0.350204563	0.259794125	0.44319755	0.472477147	0.418798192	0.996346623	0.931308556	Bacteria.Firmicutes.Clostridia.Clostridiales.Ruminococcaceae.Ruminococcaceae.UCG.004	NPY1R
100512	ENSG00000164142	rs6825241	0.117824737	0.079554124	0.107165239	0.132952014	0.363781815	-0.340147173	-0.598075426	0.476583511	0.229565148	0.191012686	0.366173254	0.313266119	0.267238934	0.094283682	0.996346623	0.930514317	Bacteria.Firmicutes.Clostridia.Clostridiales.Ruminococcaceae.Ruminococcaceae.UCG.004	FHIP1A
100513	ENSG00000164176	rs305661	0.301250261	0.956786706	0.662864871	0.536167811	0.154882395	-0.013823866	-0.117486159	-0.229359802	0.148650899	0.254149851	0.268274345	0.368821036	0.413820354	0.458990045	0.996346623	0.942901759	Bacteria.Firmicutes.Clostridia.Clostridiales.Ruminococcaceae.Ruminococcaceae.UCG.004	EDIL3
100514	ENSG00000164181	rs35453042	0.71168954	0.045609128	0.561474481	0.852674841	0.061531141	-0.457229222	0.157074216	-0.064750584	0.165770032	0.224403268	0.269144184	0.347307555	0.58687209	0.065625715	0.996346623	0.956357887	Bacteria.Firmicutes.Clostridia.Clostridiales.Ruminococcaceae.Ruminococcaceae.UCG.004	ELOVL7
100515	ENSG00000164187	rs10071838	0.591811061	0.111252926	0.140948288	0.475147728	0.094667549	-0.366129177	0.456349095	-0.24867006	0.175688083	0.226816163	0.306243526	0.346224146	0.551106482	0.116441824	0.996346623	0.931308556	Bacteria.Firmicutes.Clostridia.Clostridiales.Ruminococcaceae.Ruminococcaceae.UCG.004	LMBRD2
100516	ENSG00000164199	rs4916848	0.198837631	0.315757147	0.436289716	0.887369504	0.509179979	-0.248726094	-0.477320616	0.05670883	0.392309094	0.246044756	0.609420642	0.398847149	0.346859274	0.228370046	0.996346623	0.956784982	Bacteria.Firmicutes.Clostridia.Clostridiales.Ruminococcaceae.Ruminococcaceae.UCG.004	ADGRV1
100517	ENSG00000164219	rs1017208	0.473429889	0.111817701	0.832453281	0.997355478	0.125438731	-0.349652338	0.063335585	0.001299759	0.173968607	0.216957496	0.298196771	0.390669921	0.49954469	0.116582498	0.996346623	0.962555722	Bacteria.Firmicutes.Clostridia.Clostridiales.Ruminococcaceae.Ruminococcaceae.UCG.004	PGGT1B
100518	ENSG00000164253	rs1563830	0.463656397	0.108198839	0.96224375	0.648552209	0.183482144	-0.302854075	0.016798899	0.152120723	0.248914583	0.185979432	0.353525833	0.33223813	0.494954805	0.114490141	0.996346623	0.947810741	Bacteria.Firmicutes.Clostridia.Clostridiales.Ruminococcaceae.Ruminococcaceae.UCG.004	WDR41
100519	ENSG00000164258	rs4147744	0.90223774	0.099693572	0.03233345	0.934741848	-0.018336177	0.382131857	-0.55177093	0.031497822	0.148701934	0.228847448	0.252359354	0.383216904	0.647575898	0.108930937	0.996346623	0.960491085	Bacteria.Firmicutes.Clostridia.Clostridiales.Ruminococcaceae.Ruminococcaceae.UCG.004	NDUFS4
100520	ENSG00000164266	rs6580502	0.053112567	0.157864791	0.075752207	0.587025421	0.542006895	-0.291249026	-0.95578265	0.198319522	0.275220656	0.203885145	0.529734285	0.363338016	0.176211853	0.145450329	0.996346623	0.943636138	Bacteria.Firmicutes.Clostridia.Clostridiales.Ruminococcaceae.Ruminococcaceae.UCG.004	SPINK1
100521	ENSG00000164270	rs10476898	0.087260193	0.091056181	0.107246279	0.1564091	0.399133499	-0.350380833	-0.617080598	0.470902818	0.229937862	0.204315902	0.377898155	0.328477366	0.231680316	0.101971429	0.996346623	0.931308556	Bacteria.Firmicutes.Clostridia.Clostridiales.Ruminococcaceae.Ruminococcaceae.UCG.004	HTR4
100522	ENSG00000164284	rs41291957	0.203626224	0.091398368	0.641247366	0.959844933	-0.185438231	0.62727159	0.125052088	-0.024301813	0.144420678	0.366173252	0.267141898	0.480845696	0.35092523	0.102065452	0.996346623	0.960491085	Bacteria.Firmicutes.Clostridia.Clostridiales.Ruminococcaceae.Ruminococcaceae.UCG.004	GRPEL2
100523	ENSG00000164292	rs466748	0.267072474	0.15355832	0.019740729	0.035198899	0.420360506	-0.32114472	1.47678776	-0.806891775	0.375559184	0.222448231	0.61805555	0.375245109	0.391390432	0.142750432	0.909277247	0.756845784	Bacteria.Firmicutes.Clostridia.Clostridiales.Ruminococcaceae.Ruminococcaceae.UCG.004	RHOBTB3
100524	ENSG00000164296	rs4705403	0.803136936	0.006644931	0.204525055	0.741207379	0.037889184	-0.866288342	0.341388618	0.171404487	0.151378285	0.309084854	0.266411335	0.51682958	0.616372727	0.018021812	0.996346623	0.94809125	Bacteria.Firmicutes.Clostridia.Clostridiales.Ruminococcaceae.Ruminococcaceae.UCG.004	TIGD6
100525	ENSG00000164303	rs72699721	0.875698229	0.041065002	0.977657254	0.030461284	-0.02073103	0.628328812	-0.006306418	-1.279504451	0.132017016	0.301547258	0.224327846	0.578539522	0.639214094	0.06194879	0.996346623	0.723189772	Bacteria.Firmicutes.Clostridia.Clostridiales.Ruminococcaceae.Ruminococcaceae.UCG.004	ENPP6
100526	ENSG00000164307	rs1057569	0.124985573	0.052637112	0.650608697	0.646772233	0.322459822	-0.462807988	-0.155400987	0.176837199	0.207513559	0.234520698	0.341547202	0.384129473	0.274331339	0.072059215	0.996346623	0.947810741	Bacteria.Firmicutes.Clostridia.Clostridiales.Ruminococcaceae.Ruminococcaceae.UCG.004	ERAP1
100527	ENSG00000164308	rs2910686	1.99E-09	3.23E-12	0.643371229	0.716459429	-0.81347069	1.084135384	-0.0894599	0.071682215	0.117050148	0.127375653	0.192334169	0.196520782	5.04E-07	5.21E-10	0.996346623	0.94809125	Bacteria.Firmicutes.Clostridia.Clostridiales.Ruminococcaceae.Ruminococcaceae.UCG.004	ERAP2
100528	ENSG00000164323	rs113289632	0.930634488	0.634564556	0.343054088	0.957216791	-0.014106325	-0.149564472	0.247817538	-0.026070361	0.161437581	0.313206305	0.259490204	0.484122995	0.65569458	0.355766616	0.996346623	0.960491085	Bacteria.Firmicutes.Clostridia.Clostridiales.Ruminococcaceae.Ruminococcaceae.UCG.004	CFAP97
100529	ENSG00000164327	rs10075480	0.819099956	0.514110476	0.09770622	0.048159481	-0.031911679	-0.157929133	0.383290054	-0.948599728	0.138978197	0.240748991	0.228163435	0.471155984	0.623224406	0.31079634	0.996346623	0.796604483	Bacteria.Firmicutes.Clostridia.Clostridiales.Ruminococcaceae.Ruminococcaceae.UCG.004	RICTOR
100530	ENSG00000164329	rs745183	0.125980769	0.029854319	0.200525582	0.012868169	-0.238140258	0.689989423	0.323970728	-1.196721167	0.153662429	0.310797566	0.250561184	0.468037042	0.275655276	0.050774321	0.996346623	0.606385862	Bacteria.Firmicutes.Clostridia.Clostridiales.Ruminococcaceae.Ruminococcaceae.UCG.004	TENT2
100531	ENSG00000164338	rs12652195	0.910295362	0.387380231	0.56720791	0.779517656	0.020600455	-0.162134997	0.231615924	0.097219258	0.182145297	0.186333092	0.402770255	0.345860294	0.649467303	0.25819953	0.996346623	0.950447855	Bacteria.Firmicutes.Clostridia.Clostridiales.Ruminococcaceae.Ruminococcaceae.UCG.004	UTP15
100532	ENSG00000164344	rs7663027	0.654767759	0.519501142	0.845009178	0.663707886	0.094475945	-0.138927008	-0.06648668	-0.14363565	0.210326155	0.214531657	0.338767164	0.328863037	0.567776058	0.313212188	0.996346623	0.947810741	Bacteria.Firmicutes.Clostridia.Clostridiales.Ruminococcaceae.Ruminococcaceae.UCG.004	KLKB1
100533	ENSG00000164346	rs16872259	0.004127338	1.97E-07	0.329982118	0.877807883	-0.404611159	1.186558497	-0.211930731	-0.061502452	0.13614859	0.204222885	0.215948552	0.398471116	0.037336474	5.67E-06	0.996346623	0.956357887	Bacteria.Firmicutes.Clostridia.Clostridiales.Ruminococcaceae.Ruminococcaceae.UCG.004	NSA2
100534	ENSG00000164347	rs116165962	0.727826612	0.750318057	0.464248616	0.8429331	0.05928773	-0.083423247	-0.200110253	-0.100677111	0.169635795	0.261063981	0.271833994	0.506106352	0.593417571	0.398397473	0.996346623	0.956357887	Bacteria.Firmicutes.Clostridia.Clostridiales.Ruminococcaceae.Ruminococcaceae.UCG.004	GFM2
100535	ENSG00000164363	rs10061504	0.321300743	0.228133694	0.552823518	0.446392993	-0.232145876	0.216039596	-0.228348962	0.241730002	0.232309269	0.17759365	0.382758331	0.315564468	0.42720674	0.185836558	0.996346623	0.931308556	Bacteria.Firmicutes.Clostridia.Clostridiales.Ruminococcaceae.Ruminococcaceae.UCG.004	SLC6A18
100536	ENSG00000164366	rs6896634	0.137445315	0.219253827	0.237256278	0.324642634	-0.25982329	0.392137179	0.339281457	-0.439914348	0.1727966	0.31616182	0.284464468	0.44329778	0.286042951	0.181385861	0.996346623	0.931308556	Bacteria.Firmicutes.Clostridia.Clostridiales.Ruminococcaceae.Ruminococcaceae.UCG.004	CCDC127
100537	ENSG00000164402	rs55901462	0.779593164	0.495156576	0.514313157	0.842720053	-0.052095149	0.140633079	-0.200168364	0.064162678	0.185395199	0.205023869	0.305286475	0.322104574	0.608136349	0.304110843	0.996346623	0.956357887	Bacteria.Firmicutes.Clostridia.Clostridiales.Ruminococcaceae.Ruminococcaceae.UCG.004	SEPTIN8
100538	ENSG00000164414	rs9450696	0.130680084	0.068800243	0.464128307	0.156547008	-0.412333818	0.338880556	0.332338773	-0.432452486	0.269416737	0.183185052	0.451333959	0.301758388	0.279814799	0.085605851	0.996346623	0.931308556	Bacteria.Firmicutes.Clostridia.Clostridiales.Ruminococcaceae.Ruminococcaceae.UCG.004	SLC35A1
100539	ENSG00000164418	rs144372962	0.602227984	0.676847199	0.465799421	0.487963953	0.135164332	-0.083870456	-0.317130389	0.227185184	0.258085426	0.200346028	0.432301985	0.325731645	0.55330205	0.370922409	0.996346623	0.931524316	Bacteria.Firmicutes.Clostridia.Clostridiales.Ruminococcaceae.Ruminococcaceae.UCG.004	GRIK2
100540	ENSG00000164483	rs3813363	0.156495764	0.189982199	0.779431053	0.826827364	-0.289203813	0.240281703	0.096407331	-0.066304139	0.201776427	0.18144507	0.34283352	0.301872757	0.309500739	0.165228895	0.996346623	0.954520426	Bacteria.Firmicutes.Clostridia.Clostridiales.Ruminococcaceae.Ruminococcaceae.UCG.004	SAMD3
100541	ENSG00000164484	rs6901603	0.24328169	0.194182106	0.888069723	0.457551109	-0.221446046	0.24342122	0.044097638	-0.238355023	0.188087554	0.185583731	0.312103069	0.318965189	0.379207924	0.167289491	0.996346623	0.931308556	Bacteria.Firmicutes.Clostridia.Clostridiales.Ruminococcaceae.Ruminococcaceae.UCG.004	TMEM200A
100542	ENSG00000164520	rs55803037	0.085945033	0.002887613	0.35286666	0.689202772	0.252462762	-1.015690364	-0.222596401	0.260119243	0.144822182	0.328185096	0.237906761	0.647546327	0.228908337	0.009655659	0.996346623	0.94809125	Bacteria.Firmicutes.Clostridia.Clostridiales.Ruminococcaceae.Ruminococcaceae.UCG.004	RAET1E
100543	ENSG00000164535	rs7783398	0.668428448	0.382546023	0.295204184	0.254593049	0.069276463	-0.186006306	-0.298967769	0.482583906	0.161021153	0.211591439	0.283341588	0.419905227	0.573070698	0.256062557	0.996346623	0.931308556	Bacteria.Firmicutes.Clostridia.Clostridiales.Ruminococcaceae.Ruminococcaceae.UCG.004	DAGLB
100544	ENSG00000164576	rs6884266	0.199522937	0.253216119	0.274795928	0.238846209	-0.556365968	0.277464375	-1.21920959	0.70287423	0.4293272	0.24072087	1.107132886	0.591333409	0.347337106	0.198342488	0.996346623	0.931308556	Bacteria.Firmicutes.Clostridia.Clostridiales.Ruminococcaceae.Ruminococcaceae.UCG.004	SAP30L
100545	ENSG00000164615	rs141776401	0.777501274	0.94671809	0.87560538	0.357046382	-0.045775243	-0.021889819	-0.041659767	0.530957245	0.161330684	0.326307376	0.265093365	0.572460493	0.608136349	0.456602407	0.996346623	0.931308556	Bacteria.Firmicutes.Clostridia.Clostridiales.Ruminococcaceae.Ruminococcaceae.UCG.004	CAMLG
100546	ENSG00000164627	rs113412831	0.255765535	0.010168988	0.978256448	0.694314818	-0.171682164	0.686365021	0.006573539	0.173578386	0.149756533	0.259385925	0.240275116	0.439739405	0.384626847	0.024263982	0.996346623	0.94809125	Bacteria.Firmicutes.Clostridia.Clostridiales.Ruminococcaceae.Ruminococcaceae.UCG.004	KIF6
100547	ENSG00000164638	rs6463370	0.54509822	0.457603784	0.514223034	0.383592059	0.16641494	-0.139967091	0.328884303	-0.291426767	0.273588742	0.187325107	0.501489598	0.332246424	0.530558683	0.288020876	0.996346623	0.931308556	Bacteria.Firmicutes.Clostridia.Clostridiales.Ruminococcaceae.Ruminococcaceae.UCG.004	SLC29A4
100548	ENSG00000164647	rs2108052	0.157687971	0.020082115	0.473050581	0.197334786	0.231205941	-0.746429912	-0.190059649	0.730060497	0.161782851	0.313291145	0.263363388	0.560586273	0.309861053	0.038423677	0.996346623	0.931308556	Bacteria.Firmicutes.Clostridia.Clostridiales.Ruminococcaceae.Ruminococcaceae.UCG.004	STEAP1
100549	ENSG00000164663	rs2149275	0.74038793	0.85437546	0.841327946	0.579796561	-0.045274054	-0.04204589	0.047929759	0.207634238	0.136065865	0.228189393	0.238473602	0.373152148	0.5983155	0.431956212	0.996346623	0.943636138	Bacteria.Firmicutes.Clostridia.Clostridiales.Ruminococcaceae.Ruminococcaceae.UCG.004	USP49
100550	ENSG00000164683	rs450638	0.339164644	0.139822578	0.230035048	0.375238529	-0.266539628	0.279868848	-0.767355362	0.385825675	0.276839367	0.187271432	0.633408425	0.432180137	0.436030637	0.134853108	0.996346623	0.931308556	Bacteria.Firmicutes.Clostridia.Clostridiales.Ruminococcaceae.Ruminococcaceae.UCG.004	HEY1
100551	ENSG00000164715	rs17169462	0.521562398	0.418951213	0.702486634	0.690749544	-0.107368593	0.21509539	0.105842146	-0.158095706	0.16662311	0.264461405	0.275897296	0.395645891	0.520928801	0.271785386	0.996346623	0.94809125	Bacteria.Firmicutes.Clostridia.Clostridiales.Ruminococcaceae.Ruminococcaceae.UCG.004	LMTK2
100552	ENSG00000164733	rs1736089	0.346438978	0.271004313	0.58259829	0.566211096	-0.192235931	0.227569963	0.184640131	-0.205034364	0.202717559	0.205008223	0.334302309	0.355628761	0.438254099	0.207070238	0.996346623	0.943636138	Bacteria.Firmicutes.Clostridia.Clostridiales.Ruminococcaceae.Ruminococcaceae.UCG.004	CTSB
100553	ENSG00000164749	rs7845303	0.392834513	0.197737177	0.809774203	0.517435347	-0.13589059	0.426865402	0.070053684	-0.3086478	0.157989581	0.328072188	0.289856265	0.474259495	0.46561446	0.168958573	0.996346623	0.940551872	Bacteria.Firmicutes.Clostridia.Clostridiales.Ruminococcaceae.Ruminococcaceae.UCG.004	HNF4G
100554	ENSG00000164758	rs7007867	0.75332753	0.561123019	0.090718132	0.330081227	-0.07290817	0.107372521	-0.756160028	0.313130565	0.231039262	0.183815615	0.440464714	0.319132819	0.602309913	0.329795561	0.996346623	0.931308556	Bacteria.Firmicutes.Clostridia.Clostridiales.Ruminococcaceae.Ruminococcaceae.UCG.004	MED30
100555	ENSG00000164761	rs11573896	0.524785607	0.046917417	0.537785312	0.405530309	0.11081189	-0.556533752	0.166093568	-0.547490104	0.173310126	0.27483364	0.268152377	0.653994112	0.522089383	0.066587125	0.996346623	0.931308556	Bacteria.Firmicutes.Clostridia.Clostridiales.Ruminococcaceae.Ruminococcaceae.UCG.004	TNFRSF11B
100556	ENSG00000164764	rs201315147	0.0942628	0.19463739	0.124244007	0.966516657	-0.259611862	0.418134606	0.407157137	-0.019778912	0.152913846	0.319114483	0.261494641	0.469394742	0.240443163	0.167519161	0.996346623	0.960491085	Bacteria.Firmicutes.Clostridia.Clostridiales.Ruminococcaceae.Ruminococcaceae.UCG.004	SBSPON
100557	ENSG00000164815	rs11773664	0.720958224	0.317573889	0.674482991	0.831385134	0.062379119	-0.301472595	-0.12435802	0.115512507	0.173899277	0.299352897	0.294770446	0.540357827	0.59085506	0.229030955	0.996346623	0.954520426	Bacteria.Firmicutes.Clostridia.Clostridiales.Ruminococcaceae.Ruminococcaceae.UCG.004	ORC5
100558	ENSG00000164818	rs62432865	0.33601008	0.071586065	0.432745103	0.854483836	-0.170493737	0.471573071	-0.239966999	0.08357412	0.175921439	0.257522618	0.304013145	0.453911072	0.434347472	0.088390798	0.996346623	0.956357887	Bacteria.Firmicutes.Clostridia.Clostridiales.Ruminococcaceae.Ruminococcaceae.UCG.004	DNAAF5
100559	ENSG00000164825	rs11362	0.024021377	0.008343944	0.124996346	0.353758169	0.450019956	-0.444260863	-0.47811373	0.25396882	0.194809673	0.163352877	0.307690939	0.271943469	0.112413239	0.020955083	0.996346623	0.931308556	Bacteria.Firmicutes.Clostridia.Clostridiales.Ruminococcaceae.Ruminococcaceae.UCG.004	DEFB1
100560	ENSG00000164850	rs13226443	0.224626822	0.101939352	0.180138811	0.3182631	-0.303755997	0.297859181	-0.614535651	0.316850422	0.247800561	0.179583321	0.453638948	0.315074415	0.365044416	0.110516654	0.996346623	0.931308556	Bacteria.Firmicutes.Clostridia.Clostridiales.Ruminococcaceae.Ruminococcaceae.UCG.004	GPER1
100561	ENSG00000164855	rs3814481	0.049540736	0.043075867	0.314236671	0.569032356	0.4955376	-0.367439448	-0.426075803	0.17980753	0.247681927	0.178131489	0.420150205	0.314158974	0.17072474	0.063789955	0.996346623	0.943636138	Bacteria.Firmicutes.Clostridia.Clostridiales.Ruminococcaceae.Ruminococcaceae.UCG.004	TMEM184A
100562	ENSG00000164880	rs3752714	0.068172751	0.019923368	0.697297838	0.467930632	0.391328543	-0.468380648	-0.144778943	0.220560394	0.211044615	0.196326471	0.370589433	0.302108391	0.204108835	0.038369531	0.996346623	0.931308556	Bacteria.Firmicutes.Clostridia.Clostridiales.Ruminococcaceae.Ruminococcaceae.UCG.004	INTS1
100563	ENSG00000164902	rs79476787	0.457205601	0.443362959	0.767085046	0.321409329	-0.119353883	0.279233417	-0.080972952	0.46806218	0.159595481	0.362094304	0.272257254	0.468497527	0.491538569	0.282496627	0.996346623	0.931308556	Bacteria.Firmicutes.Clostridia.Clostridiales.Ruminococcaceae.Ruminococcaceae.UCG.004	PHAX
100564	ENSG00000164904	rs34323751	0.22178328	0.047784345	0.416778572	0.556961206	-0.256810402	0.50587693	-0.253388995	0.252511881	0.208205208	0.250827362	0.310085936	0.427720697	0.36383364	0.067210413	0.996346623	0.943636138	Bacteria.Firmicutes.Clostridia.Clostridiales.Ruminococcaceae.Ruminococcaceae.UCG.004	ALDH7A1
100565	ENSG00000164924	rs71506350	0.296908733	0.277175701	0.927339195	0.68016985	0.278092331	-0.200208182	-0.035621863	-0.110723655	0.26449684	0.182715345	0.389131255	0.267407147	0.411414423	0.209513267	0.996346623	0.947810741	Bacteria.Firmicutes.Clostridia.Clostridiales.Ruminococcaceae.Ruminococcaceae.UCG.004	YWHAZ
100566	ENSG00000164934	rs3098215	0.594399895	0.673339177	0.660029632	0.781308937	0.105129831	-0.100241963	-0.145497609	-0.115741554	0.196478741	0.236723284	0.329278904	0.415217711	0.551596798	0.369570284	0.996346623	0.950447855	Bacteria.Firmicutes.Clostridia.Clostridiales.Ruminococcaceae.Ruminococcaceae.UCG.004	DCAF13
100567	ENSG00000164935	rs35723041	0.003269384	0.00089356	0.124535615	0.089950186	-1.041389078	0.715564883	0.737273494	-0.515742893	0.341165718	0.205623266	0.473883742	0.299689946	0.031607197	0.004208426	0.996346623	0.909120764	Bacteria.Firmicutes.Clostridia.Clostridiales.Ruminococcaceae.Ruminococcaceae.UCG.004	DCSTAMP
100568	ENSG00000164944	rs60655325	0.965232358	0.86976399	0.350095107	0.407265526	0.008841056	-0.040071129	0.309529194	-0.331854938	0.202061386	0.243449417	0.32890809	0.397887259	0.663281504	0.436496776	0.996346623	0.931308556	Bacteria.Firmicutes.Clostridia.Clostridiales.Ruminococcaceae.Ruminococcaceae.UCG.004	VIRMA
100569	ENSG00000164972	rs10814108	0.520797797	0.123251199	0.885887765	0.532671266	0.106139549	-0.35904265	0.038397439	-0.287590798	0.164412851	0.229973656	0.266527701	0.458508007	0.520575678	0.124341451	0.996346623	0.942901759	Bacteria.Firmicutes.Clostridia.Clostridiales.Ruminococcaceae.Ruminococcaceae.UCG.004	C9orf24
100570	ENSG00000164976	rs10814108	0.983187705	0.99919624	0.950913034	0.603295849	-0.003237653	0.000216491	-0.01533288	-0.222891665	0.15306134	0.214095648	0.248125902	0.426851363	0.667650153	0.469862805	0.996346623	0.943636138	Bacteria.Firmicutes.Clostridia.Clostridiales.Ruminococcaceae.Ruminococcaceae.UCG.004	MYORG
100571	ENSG00000164978	rs10971957	5.25E-07	8.26E-09	0.837469865	0.382674513	-0.939159999	0.858060114	0.073334342	-0.22797438	0.16890738	0.129996053	0.356091563	0.259402656	5.31E-05	3.86E-07	0.996346623	0.931308556	Bacteria.Firmicutes.Clostridia.Clostridiales.Ruminococcaceae.Ruminococcaceae.UCG.004	NUDT2
100572	ENSG00000164983	rs28371029	0.239541791	0.193326152	0.460029873	0.345336899	-0.183544508	0.27732532	0.188208143	-0.349414284	0.154648618	0.211021199	0.253258307	0.367619357	0.375690412	0.166875954	0.996346623	0.931308556	Bacteria.Firmicutes.Clostridia.Clostridiales.Ruminococcaceae.Ruminococcaceae.UCG.004	TMEM65
100573	ENSG00000165028	rs10739906	0.385264583	0.397094253	0.449612313	0.159138658	0.124502385	-0.108019915	0.176664801	-0.294392389	0.142444354	0.1267297	0.232274168	0.206726832	0.460088279	0.261941421	0.996346623	0.931308556	Bacteria.Firmicutes.Clostridia.Clostridiales.Ruminococcaceae.Ruminococcaceae.UCG.004	NIPSNAP3B
100574	ENSG00000165055	rs143687079	0.600751677	0.254780344	0.931990229	0.897277814	0.1020871	-0.31895464	0.026404205	0.05901136	0.194135575	0.277638886	0.308217921	0.455337886	0.55330205	0.198935782	0.996346623	0.958834431	Bacteria.Firmicutes.Clostridia.Clostridiales.Ruminococcaceae.Ruminococcaceae.UCG.004	METTL2B
100575	ENSG00000165060	rs4744811	0.353383385	0.194348834	0.926323575	0.905031432	-0.234259453	0.30505808	-0.03641171	0.050001486	0.25064266	0.232663598	0.392260751	0.417489147	0.442062918	0.167351929	0.996346623	0.960432747	Bacteria.Firmicutes.Clostridia.Clostridiales.Ruminococcaceae.Ruminococcaceae.UCG.004	FXN
100576	ENSG00000165115	rs10868071	0.592382916	0.277275555	0.723922567	0.320824366	0.082776379	-0.170425795	-0.085417266	0.285010259	0.153857855	0.155567765	0.240794885	0.284928118	0.551233686	0.209513267	0.996346623	0.931308556	Bacteria.Firmicutes.Clostridia.Clostridiales.Ruminococcaceae.Ruminococcaceae.UCG.004	KIF27
100577	ENSG00000165118	rs1572031	0.052271552	0.024928187	0.959869962	0.847248092	-0.663680791	0.491347961	-0.029576952	-0.070037983	0.335774194	0.214107097	0.5855871	0.362160758	0.175131772	0.044439463	0.996346623	0.956357887	Bacteria.Firmicutes.Clostridia.Clostridiales.Ruminococcaceae.Ruminococcaceae.UCG.004	C9orf64
100578	ENSG00000165138	rs7020056	0.019969401	0.009850779	0.533337819	0.403425003	0.678161206	-0.534301452	0.303246838	-0.279212913	0.284368278	0.201014958	0.484258335	0.33202974	0.101191025	0.023796916	0.996346623	0.931308556	Bacteria.Firmicutes.Clostridia.Clostridiales.Ruminococcaceae.Ruminococcaceae.UCG.004	ANKS6
100579	ENSG00000165152	rs10819943	0.900120156	0.959525177	0.730066787	0.551933946	-0.026267416	-0.00970476	0.128312022	-0.194891433	0.20848243	0.190504061	0.370305331	0.325944401	0.646982777	0.459342878	0.996346623	0.943636138	Bacteria.Firmicutes.Clostridia.Clostridiales.Ruminococcaceae.Ruminococcaceae.UCG.004	PGAP4
100580	ENSG00000165171	rs10233067	2.25E-07	8.41E-08	0.146982688	0.267731562	1.532772499	-0.971010396	-0.777368326	0.341984343	0.265365361	0.161180779	0.529713734	0.305961402	2.64E-05	2.93E-06	0.996346623	0.931308556	Bacteria.Firmicutes.Clostridia.Clostridiales.Ruminococcaceae.Ruminococcaceae.UCG.004	METTL27
100581	ENSG00000165181	rs111522444	0.272055285	0.135963494	0.952474087	0.899854428	-0.202469249	0.40287166	-0.02016392	0.051626333	0.182800119	0.266904431	0.337036266	0.408661067	0.394670144	0.132571392	0.996346623	0.959447125	Bacteria.Firmicutes.Clostridia.Clostridiales.Ruminococcaceae.Ruminococcaceae.UCG.004	SHOC1
100582	ENSG00000165219	rs2841332	0.904861149	0.649196557	0.739971829	0.555907296	-0.027679926	-0.088398484	0.136479097	0.200529872	0.23069883	0.19344685	0.409490423	0.338762203	0.648102312	0.360893236	0.996346623	0.943636138	Bacteria.Firmicutes.Clostridia.Clostridiales.Ruminococcaceae.Ruminococcaceae.UCG.004	GAPVD1
100583	ENSG00000165233	rs2298242	0.237071992	0.148277181	0.177913116	0.364786752	-0.394081186	0.293415169	-0.71878869	0.293585167	0.330279126	0.200589164	0.527849308	0.32171016	0.373203365	0.140115115	0.996346623	0.931308556	Bacteria.Firmicutes.Clostridia.Clostridiales.Ruminococcaceae.Ruminococcaceae.UCG.004	CARD19
100584	ENSG00000165264	rs3824456	0.430629704	0.453011049	0.14648222	0.953239158	0.137479837	-0.155195899	-0.425736574	0.020519539	0.173370666	0.20559232	0.289740134	0.348598738	0.481478951	0.285592995	0.996346623	0.960491085	Bacteria.Firmicutes.Clostridia.Clostridiales.Ruminococcaceae.Ruminococcaceae.UCG.004	NDUFB6
100585	ENSG00000165280	rs739844	0.415955606	0.320275186	0.449627134	0.530974726	-0.235554627	0.192345741	-0.47968899	0.273328723	0.28774994	0.192070564	0.630702999	0.433966354	0.476518301	0.230137819	0.996346623	0.942901759	Bacteria.Firmicutes.Clostridia.Clostridiales.Ruminococcaceae.Ruminococcaceae.UCG.004	VCP
100586	ENSG00000165325	rs11020308	0.000665989	2.12E-05	0.889932604	0.997654119	-0.605303492	0.728181257	-0.041702119	0.000869087	0.169428139	0.159017472	0.300177628	0.29447702	0.011083399	0.000281349	0.996346623	0.962555722	Bacteria.Firmicutes.Clostridia.Clostridiales.Ruminococcaceae.Ruminococcaceae.UCG.004	DEUP1
100587	ENSG00000165355	rs190286297	0.490587257	0.076199824	0.491738913	0.662666383	0.124305191	-0.38102928	0.206157723	-0.15225311	0.179308749	0.211512598	0.298174167	0.347444759	0.506723744	0.09218259	0.996346623	0.947810741	Bacteria.Firmicutes.Clostridia.Clostridiales.Ruminococcaceae.Ruminococcaceae.UCG.004	FBXO33
100588	ENSG00000165383	rs10776658	0.634173236	0.355540607	0.557732398	0.99188209	-0.107519196	0.16424768	-0.22307797	0.003284858	0.224898059	0.176529259	0.378605676	0.32163237	0.563091365	0.245828163	0.996346623	0.962384921	Bacteria.Firmicutes.Clostridia.Clostridiales.Ruminococcaceae.Ruminococcaceae.UCG.004	LRRC18
100589	ENSG00000165409	rs12050078	0.773045574	0.599376354	0.635096535	0.722688429	0.050000597	-0.127044278	-0.148559874	-0.14390579	0.172666104	0.240684306	0.311592661	0.403792122	0.608136349	0.343478983	0.996346623	0.94809125	Bacteria.Firmicutes.Clostridia.Clostridiales.Ruminococcaceae.Ruminococcaceae.UCG.004	TSHR
100590	ENSG00000165416	rs9526974	0.913010098	0.927190821	0.273478702	0.398233407	0.024071353	-0.017735566	-0.436518777	0.293640312	0.219504712	0.193346401	0.395294908	0.34533796	0.649660932	0.452509763	0.996346623	0.931308556	Bacteria.Firmicutes.Clostridia.Clostridiales.Ruminococcaceae.Ruminococcaceae.UCG.004	SUGT1
100591	ENSG00000165449	rs35467361	0.0751724	0.009366589	0.722223276	0.734444585	-0.306984727	0.506170049	-0.099423143	0.116211705	0.169798107	0.189093756	0.278488381	0.341140984	0.213735872	0.023066603	0.996346623	0.94809125	Bacteria.Firmicutes.Clostridia.Clostridiales.Ruminococcaceae.Ruminococcaceae.UCG.004	SLC16A9
100592	ENSG00000165475	rs7999297	0.583714621	0.590862974	0.548202749	0.68433092	-0.128850654	0.114109028	-0.229925506	0.142775156	0.233986085	0.211226574	0.380946716	0.349630198	0.548812919	0.340622636	0.996346623	0.947810741	Bacteria.Firmicutes.Clostridia.Clostridiales.Ruminococcaceae.Ruminococcaceae.UCG.004	CRYL1
100593	ENSG00000165476	rs74550243	0.713887909	0.328131566	0.941507272	0.174878593	-0.063889017	-0.20329314	-0.025479729	0.55347667	0.173507936	0.206350401	0.345931027	0.403569565	0.587466027	0.23407798	0.996346623	0.931308556	Bacteria.Firmicutes.Clostridia.Clostridiales.Ruminococcaceae.Ruminococcaceae.UCG.004	REEP3
100594	ENSG00000165480	rs5024334	0.195841676	0.086479362	0.218118988	0.104556265	-0.390016144	0.356787776	0.718053614	-0.586556258	0.298468789	0.205023221	0.577491826	0.356392562	0.344561104	0.098952973	0.996346623	0.925903797	Bacteria.Firmicutes.Clostridia.Clostridiales.Ruminococcaceae.Ruminococcaceae.UCG.004	SKA3
100595	ENSG00000165490	rs2374348	0.079536934	0.046129635	0.999446689	0.88096567	0.453849646	-0.403933217	0.000295465	0.050174402	0.254848419	0.198736727	0.424454699	0.333769981	0.220917423	0.066155788	0.999852201	0.956357887	Bacteria.Firmicutes.Clostridia.Clostridiales.Ruminococcaceae.Ruminococcaceae.UCG.004	DDIAS
100596	ENSG00000165501	rs6572592	0.413665133	0.283056823	0.209877523	0.423352259	-0.304816347	0.257668085	-0.78995402	0.323898169	0.370526384	0.238074097	0.62385711	0.40204589	0.475831235	0.211972499	0.996346623	0.931308556	Bacteria.Firmicutes.Clostridia.Clostridiales.Ruminococcaceae.Ruminococcaceae.UCG.004	LRR1
100597	ENSG00000165502	rs3007030	0.487369262	0.325601558	0.291639101	0.766812646	-0.233739109	0.213582704	-0.599255563	0.108351357	0.334669197	0.215655556	0.563720093	0.363873762	0.505929093	0.232849378	0.996346623	0.950137768	Bacteria.Firmicutes.Clostridia.Clostridiales.Ruminococcaceae.Ruminococcaceae.UCG.004	RPL36AL
100598	ENSG00000165568	rs2924280	0.008323889	0.001393755	0.375779879	0.717810639	1.150308056	-0.793980138	0.712592676	-0.163526651	0.422825642	0.237924252	0.799117052	0.450563024	0.058729078	0.005675933	0.996346623	0.94809125	Bacteria.Firmicutes.Clostridia.Clostridiales.Ruminococcaceae.Ruminococcaceae.UCG.004	AKR1E2
100599	ENSG00000165621	rs9513199	0.401212043	0.194860737	0.133875968	0.112817124	-0.202839967	0.248313723	-0.55852456	0.497013049	0.240072083	0.189605634	0.36801704	0.309270131	0.470698337	0.167548957	0.996346623	0.930514317	Bacteria.Firmicutes.Clostridia.Clostridiales.Ruminococcaceae.Ruminococcaceae.UCG.004	OXGR1
100600	ENSG00000165650	rs17545387	0.500660144	0.613215314	0.903870477	0.440115058	0.12581415	-0.134971046	-0.042207083	-0.298998264	0.185791987	0.265742271	0.348132615	0.384963547	0.513165793	0.348226669	0.996346623	0.931308556	Bacteria.Firmicutes.Clostridia.Clostridiales.Ruminococcaceae.Ruminococcaceae.UCG.004	PDZD8
100601	ENSG00000165661	rs79849109	0.242486337	0.139250453	0.66376313	0.666207484	0.331391601	-0.309910125	0.203597197	-0.15333048	0.280991292	0.207068668	0.466230566	0.35386427	0.378475827	0.134605956	0.996346623	0.947810741	Bacteria.Firmicutes.Clostridia.Clostridiales.Ruminococcaceae.Ruminococcaceae.UCG.004	QSOX2
100602	ENSG00000165669	rs722525	0.016318577	0.002158172	0.601992106	0.512797027	-0.431547451	0.84562304	0.157448191	-0.307143115	0.175083046	0.264835643	0.300439038	0.466749815	0.089855732	0.007966699	0.996346623	0.939583466	Bacteria.Firmicutes.Clostridia.Clostridiales.Ruminococcaceae.Ruminococcaceae.UCG.004	FAM204A
100603	ENSG00000165672	rs11198807	0.039523247	0.013470914	0.748531929	0.651259565	0.528228844	-0.520552434	-0.120626191	-0.140516298	0.251495856	0.204997117	0.374710469	0.309451355	0.148750658	0.029347891	0.996346623	0.947810741	Bacteria.Firmicutes.Clostridia.Clostridiales.Ruminococcaceae.Ruminococcaceae.UCG.004	PRDX3
100604	ENSG00000165689	rs4400499	0.91350581	0.838781592	0.742452727	0.872466238	-0.0199493	0.056073847	-0.093874846	0.068977982	0.182962877	0.27452659	0.284477944	0.428031487	0.64977154	0.426249062	0.996346623	0.956357887	Bacteria.Firmicutes.Clostridia.Clostridiales.Ruminococcaceae.Ruminococcaceae.UCG.004	ENTR1
100605	ENSG00000165730	rs77240029	0.759615589	0.038509296	0.309740743	0.321017019	-0.048996089	0.714302402	-0.261538866	0.529536837	0.159463164	0.338272454	0.25549782	0.529596609	0.604855376	0.05982143	0.996346623	0.931308556	Bacteria.Firmicutes.Clostridia.Clostridiales.Ruminococcaceae.Ruminococcaceae.UCG.004	STOX1
100606	ENSG00000165731	rs2506007	0.014753983	0.001446985	0.767562751	0.652906178	-0.517026741	0.621007442	-0.102010457	0.142853894	0.206468182	0.186774449	0.34371851	0.31619989	0.084358119	0.005839141	0.996346623	0.947810741	Bacteria.Firmicutes.Clostridia.Clostridiales.Ruminococcaceae.Ruminococcaceae.UCG.004	RET
100607	ENSG00000165732	rs2429026	0.854323059	0.648751003	0.861042885	0.449166867	0.055021399	-0.088579464	-0.081732346	0.246865439	0.298500785	0.1935789	0.465097653	0.324251965	0.633487899	0.360893236	0.996346623	0.931308556	Bacteria.Firmicutes.Clostridia.Clostridiales.Ruminococcaceae.Ruminococcaceae.UCG.004	DDX21
100608	ENSG00000165792	rs2741731	0.2154144	0.02789645	0.481752007	0.461623484	-0.204192772	0.48401916	-0.208062146	-0.267918738	0.163246467	0.215274034	0.294084354	0.361808309	0.361342571	0.048418435	0.996346623	0.931308556	Bacteria.Firmicutes.Clostridia.Clostridiales.Ruminococcaceae.Ruminococcaceae.UCG.004	METTL17
100609	ENSG00000165795	rs4982396	0.313392278	0.102745364	0.490544342	0.65572143	0.153378827	-0.36842103	-0.186219876	-0.21759363	0.150980005	0.222658945	0.268593267	0.485852713	0.421416559	0.11090057	0.996346623	0.947810741	Bacteria.Firmicutes.Clostridia.Clostridiales.Ruminococcaceae.Ruminococcaceae.UCG.004	NDRG2
100610	ENSG00000165799	rs3748352	0.047724675	0.006648173	0.284317147	0.643353038	0.303776696	-0.79414504	-0.286081259	0.188634685	0.15057906	0.283362528	0.265025522	0.405532574	0.166047732	0.018021812	0.996346623	0.947810741	Bacteria.Firmicutes.Clostridia.Clostridiales.Ruminococcaceae.Ruminococcaceae.UCG.004	RNASE7
100611	ENSG00000165801	rs4982396	0.057671163	0.000203204	0.515122806	0.297464507	0.298456683	-0.896344471	-0.179857825	0.52210129	0.15449159	0.227837682	0.274840372	0.497152971	0.184439899	0.001478702	0.996346623	0.931308556	Bacteria.Firmicutes.Clostridia.Clostridiales.Ruminococcaceae.Ruminococcaceae.UCG.004	ARHGEF40
100612	ENSG00000165806	rs7918733	0.444454654	0.187979032	0.566783216	0.7408616	-0.158991278	0.254376112	-0.215498769	-0.112170863	0.206667748	0.191208784	0.374331943	0.337756156	0.48564247	0.163934017	0.996346623	0.94809125	Bacteria.Firmicutes.Clostridia.Clostridiales.Ruminococcaceae.Ruminococcaceae.UCG.004	CASP7
100613	ENSG00000165810	rs12659188	0.231863733	0.11324635	0.8902886	0.344004539	-0.260506089	0.289705479	0.044873103	-0.260910596	0.215887095	0.180490505	0.324057765	0.27374228	0.369728541	0.11731427	0.996346623	0.931308556	Bacteria.Firmicutes.Clostridia.Clostridiales.Ruminococcaceae.Ruminococcaceae.UCG.004	BTNL9
100614	ENSG00000165828	rs75240178	0.244939211	0.160865634	0.129659923	0.062389142	0.564524913	-0.397656092	-1.263175038	0.907991584	0.481190976	0.280414415	0.823124734	0.478992405	0.379971031	0.147458937	0.996346623	0.863250614	Bacteria.Firmicutes.Clostridia.Clostridiales.Ruminococcaceae.Ruminococcaceae.UCG.004	PRAP1
100615	ENSG00000165832	rs7099565	0.027107397	0.013705636	0.899793159	0.867257284	-0.563280752	0.506049989	0.053023819	0.05759174	0.249206225	0.199809495	0.4194652	0.343225812	0.121739092	0.02967719	0.996346623	0.956357887	Bacteria.Firmicutes.Clostridia.Clostridiales.Ruminococcaceae.Ruminococcaceae.UCG.004	TRUB1
100616	ENSG00000165841	rs35709381	0.396759387	0.030641664	0.552276742	0.521654639	0.138227487	-0.49006515	-0.159563483	0.337590556	0.162053817	0.221836405	0.267091316	0.524016267	0.468076149	0.051521188	0.996346623	0.941468192	Bacteria.Firmicutes.Clostridia.Clostridiales.Ruminococcaceae.Ruminococcaceae.UCG.004	CYP2C19
100617	ENSG00000165863	rs3010455	0.117896967	0.006975783	0.339557333	0.939808134	0.345998276	-0.531320468	0.319872529	0.022987982	0.218386555	0.190769378	0.332505308	0.303274647	0.267238934	0.018625535	0.996346623	0.960491085	Bacteria.Firmicutes.Clostridia.Clostridiales.Ruminococcaceae.Ruminococcaceae.UCG.004	C10orf82
100618	ENSG00000165899	rs10778739	0.165942868	0.319683626	0.101963631	0.897256176	0.223080626	-0.245559088	-0.46301198	0.048752616	0.159246463	0.244905957	0.279176362	0.376100659	0.317702106	0.229954299	0.996346623	0.958834431	Bacteria.Firmicutes.Clostridia.Clostridiales.Ruminococcaceae.Ruminococcaceae.UCG.004	OTOGL
100619	ENSG00000165916	rs11600581	0.724149164	0.894092065	0.340802017	0.645280082	0.07603828	-0.032510403	-0.355719651	0.17946687	0.214538888	0.243264234	0.370729116	0.388078929	0.592254233	0.443689703	0.996346623	0.947810741	Bacteria.Firmicutes.Clostridia.Clostridiales.Ruminococcaceae.Ruminococcaceae.UCG.004	PSMC3
100620	ENSG00000165929	rs10140190	0.0029779	0.000753365	0.655447622	0.934184969	0.643048071	-0.624106745	-0.166556421	0.024161924	0.208485108	0.176603729	0.371578162	0.291471983	0.029695989	0.003751602	0.996346623	0.960491085	Bacteria.Firmicutes.Clostridia.Clostridiales.Ruminococcaceae.Ruminococcaceae.UCG.004	TC2N
100621	ENSG00000165934	rs61976605	0.605808888	0.062676879	0.732971825	0.406107259	0.083104131	-0.495792663	0.098116322	0.399650729	0.160262542	0.261840032	0.286369205	0.477985457	0.553592099	0.08029372	0.996346623	0.931308556	Bacteria.Firmicutes.Clostridia.Clostridiales.Ruminococcaceae.Ruminococcaceae.UCG.004	CPSF2
100622	ENSG00000165948	rs8012444	0.083356251	0.072186912	0.657394059	0.36220839	-0.40621248	0.338857965	0.243641248	-0.36101757	0.231043938	0.185449154	0.546855848	0.393468919	0.22557121	0.0888801	0.996346623	0.931308556	Bacteria.Firmicutes.Clostridia.Clostridiales.Ruminococcaceae.Ruminococcaceae.UCG.004	IFI27L1
100623	ENSG00000165959	rs10138328	0.286139401	0.106643482	0.105775633	0.096692048	0.163622986	-0.345315385	-0.421775804	0.720849957	0.152159762	0.211099672	0.257189674	0.427778155	0.40535123	0.113338971	0.996346623	0.91745614	Bacteria.Firmicutes.Clostridia.Clostridiales.Ruminococcaceae.Ruminococcaceae.UCG.004	CLMN
100624	ENSG00000165966	rs10880103	0.965185757	0.320901478	0.191615233	0.479109577	0.008236949	-0.219700829	0.403995949	-0.25671342	0.188002431	0.219672776	0.306211314	0.360664108	0.663281504	0.230401364	0.996346623	0.931308556	Bacteria.Firmicutes.Clostridia.Clostridiales.Ruminococcaceae.Ruminococcaceae.UCG.004	PDZRN4
100625	ENSG00000165983	rs1055337	0.33342679	0.083047997	0.524138281	0.135305598	0.239804964	-0.321763822	-0.274889336	0.529168988	0.246110867	0.182824416	0.429255136	0.34997767	0.43345123	0.096251575	0.996346623	0.930514317	Bacteria.Firmicutes.Clostridia.Clostridiales.Ruminococcaceae.Ruminococcaceae.UCG.004	PTER
100626	ENSG00000166002	rs2605596	0.920756315	0.929645203	0.204747377	0.052564232	-0.021125164	-0.014241475	0.480416096	-0.588740471	0.211542807	0.160686531	0.375091403	0.298240384	0.652546558	0.452509763	0.996346623	0.82155033	Bacteria.Firmicutes.Clostridia.Clostridiales.Ruminococcaceae.Ruminococcaceae.UCG.004	SMCO4
100627	ENSG00000166024	rs1048757	0.72767292	0.664604033	0.143570799	0.198314893	-0.0847089	0.084586397	-0.712626174	0.426086833	0.242229018	0.194218058	0.481430498	0.327901225	0.593417571	0.366816918	0.996346623	0.931308556	Bacteria.Firmicutes.Clostridia.Clostridiales.Ruminococcaceae.Ruminococcaceae.UCG.004	R3HCC1L
100628	ENSG00000166037	rs7749	0.248397028	0.21562347	0.635249801	0.950819958	-0.253757868	0.304590377	0.161454175	-0.024202888	0.217903779	0.243623831	0.338791176	0.390923506	0.381178895	0.179322835	0.996346623	0.960491085	Bacteria.Firmicutes.Clostridia.Clostridiales.Ruminococcaceae.Ruminococcaceae.UCG.004	CEP57
100629	ENSG00000166046	rs11112945	0.428084424	0.367644259	0.972437679	0.572994723	-0.151929211	0.201829288	0.010566697	0.219710936	0.190533289	0.222494947	0.304670327	0.387858853	0.480810671	0.250414213	0.996346623	0.943636138	Bacteria.Firmicutes.Clostridia.Clostridiales.Ruminococcaceae.Ruminococcaceae.UCG.004	TCP11L2
100630	ENSG00000166126	rs2295829	0.058360819	0.052289764	0.360248595	0.540090677	-0.295801595	0.384729287	-0.25986828	0.179078607	0.153550425	0.194660519	0.282066535	0.290767745	0.185391899	0.071694256	0.996346623	0.942901759	Bacteria.Firmicutes.Clostridia.Clostridiales.Ruminococcaceae.Ruminococcaceae.UCG.004	AMN
100631	ENSG00000166130	rs12371097	0.490538331	0.349723486	0.871758451	0.845335846	-0.119157351	0.280872362	0.046298078	0.098253803	0.171863594	0.298225488	0.28569541	0.501700282	0.506723744	0.243704092	0.996346623	0.956357887	Bacteria.Firmicutes.Clostridia.Clostridiales.Ruminococcaceae.Ruminococcaceae.UCG.004	IKBIP
100632	ENSG00000166135	rs2489036	0.894998208	0.686535931	0.456161897	0.481968706	-0.02332944	-0.107060437	0.216739228	-0.306284464	0.176081786	0.264122679	0.289141512	0.433131123	0.645857035	0.374728439	0.996346623	0.931308556	Bacteria.Firmicutes.Clostridia.Clostridiales.Ruminococcaceae.Ruminococcaceae.UCG.004	HIF1AN
100633	ENSG00000166145	rs689626	0.980791056	0.988774404	0.250937835	0.247702442	-0.012888841	-0.004168998	-0.806990367	0.463551352	0.533288874	0.295190744	0.696735052	0.39746491	0.667040404	0.46704888	0.996346623	0.931308556	Bacteria.Firmicutes.Clostridia.Clostridiales.Ruminococcaceae.Ruminococcaceae.UCG.004	SPINT1
100634	ENSG00000166170	rs11625397	0.88146362	0.934555584	0.651322265	0.779390604	-0.040500358	-0.01662259	0.293921824	-0.125125708	0.27055678	0.201661117	0.647412803	0.444874967	0.641573614	0.453128273	0.996346623	0.950447855	Bacteria.Firmicutes.Clostridia.Clostridiales.Ruminococcaceae.Ruminococcaceae.UCG.004	BAG5
100635	ENSG00000166181	rs7121370	0.627021316	0.643617709	0.514131776	0.443653896	-0.115404361	0.106378199	0.247458846	-0.264581734	0.23638407	0.228877892	0.377248275	0.343314845	0.56159631	0.358802941	0.996346623	0.931308556	Bacteria.Firmicutes.Clostridia.Clostridiales.Ruminococcaceae.Ruminococcaceae.UCG.004	API5
100636	ENSG00000166183	rs1744284	0.019181887	0.017164453	0.069614378	0.700060288	0.329295952	-0.530218357	-0.435323967	0.132902317	0.137156329	0.216863197	0.236025638	0.343487933	0.098932128	0.034475864	0.996346623	0.94809125	Bacteria.Firmicutes.Clostridia.Clostridiales.Ruminococcaceae.Ruminococcaceae.UCG.004	ASPG
100637	ENSG00000166211	rs7139011	0.503118137	0.405688058	0.965700926	0.843180922	0.194757227	-0.162224352	0.02042197	-0.06359236	0.289265014	0.193847536	0.473122298	0.320192389	0.51406116	0.265537271	0.996346623	0.956357887	Bacteria.Firmicutes.Clostridia.Clostridiales.Ruminococcaceae.Ruminococcaceae.UCG.004	SPIC
100638	ENSG00000166260	rs17745279	0.451881265	0.090018824	0.32893702	0.156380314	0.123368821	-0.392329177	0.297464761	-0.603352446	0.163020415	0.228025981	0.302445133	0.420837653	0.489554644	0.10141789	0.996346623	0.931308556	Bacteria.Firmicutes.Clostridia.Clostridiales.Ruminococcaceae.Ruminococcaceae.UCG.004	COX11
100639	ENSG00000166262	rs34212162	0.024650666	0.010901492	0.889200764	0.282060656	-0.307712713	0.506973009	0.030830877	0.379899365	0.13381939	0.193504564	0.220449444	0.350278359	0.11386643	0.025342125	0.996346623	0.931308556	Bacteria.Firmicutes.Clostridia.Clostridiales.Ruminococcaceae.Ruminococcaceae.UCG.004	FAM227B
100640	ENSG00000166275	rs11191423	0.01514214	0.000386758	0.070013919	0.117082251	0.377929028	-0.750584087	-0.508305996	0.557841268	0.151532172	0.20066469	0.275999401	0.351301406	0.085531866	0.002319983	0.996346623	0.930514317	Bacteria.Firmicutes.Clostridia.Clostridiales.Ruminococcaceae.Ruminococcaceae.UCG.004	BORCS7
100641	ENSG00000166295	rs7913447	0.123580343	0.088936458	0.159203098	0.413220842	0.419483128	-0.33923762	-0.627333542	0.255397425	0.268927047	0.196488986	0.440592316	0.31015741	0.272664661	0.100645493	0.996346623	0.931308556	Bacteria.Firmicutes.Clostridia.Clostridiales.Ruminococcaceae.Ruminococcaceae.UCG.004	ANAPC16
100642	ENSG00000166321	rs2894215	0.097968672	0.002590548	0.839225434	0.233229858	0.222380079	-0.743841592	0.046492123	-0.441945475	0.132483318	0.237521777	0.228253639	0.367334365	0.244269107	0.009090308	0.996346623	0.931308556	Bacteria.Firmicutes.Clostridia.Clostridiales.Ruminococcaceae.Ruminococcaceae.UCG.004	NUDT13
100643	ENSG00000166323	rs4753840	0.080178066	0.218114984	0.089583251	0.741935192	-0.282747563	0.331799228	0.474534414	-0.162401183	0.159116167	0.266845891	0.27542234	0.491115723	0.221109062	0.180919079	0.996346623	0.94809125	Bacteria.Firmicutes.Clostridia.Clostridiales.Ruminococcaceae.Ruminococcaceae.UCG.004	C11orf65
100644	ENSG00000166340	rs1800745	0.220650868	0.104013551	0.411676927	0.479830547	-0.233003863	0.393792543	0.244112201	-0.371204116	0.188436533	0.238886906	0.295469843	0.522375065	0.362763017	0.11140692	0.996346623	0.931308556	Bacteria.Firmicutes.Clostridia.Clostridiales.Ruminococcaceae.Ruminococcaceae.UCG.004	TPP1
100645	ENSG00000166347	rs948798	0.336102718	0.016745386	0.944853532	0.502731745	0.136275042	-0.686228754	-0.016707215	-0.28654515	0.140640535	0.279559783	0.240617543	0.425207697	0.434347472	0.033863986	0.996346623	0.938013246	Bacteria.Firmicutes.Clostridia.Clostridiales.Ruminococcaceae.Ruminococcaceae.UCG.004	CYB5A
100646	ENSG00000166349	rs6416085	0.891862117	0.964479227	0.732140798	0.602685443	-0.105546346	-0.018578559	-0.365072791	0.310217623	0.773381344	0.415602234	1.062086795	0.593084361	0.644695984	0.460106539	0.996346623	0.943636138	Bacteria.Firmicutes.Clostridia.Clostridiales.Ruminococcaceae.Ruminococcaceae.UCG.004	RAG1
100647	ENSG00000166394	rs7130123	0.122355995	0.061806039	0.388503642	0.544419331	-0.532944267	0.393280834	-0.561043925	0.269669561	0.340530721	0.206992277	0.646314766	0.44259125	0.271391373	0.079403222	0.996346623	0.942901759	Bacteria.Firmicutes.Clostridia.Clostridiales.Ruminococcaceae.Ruminococcaceae.UCG.004	CYB5R2
100648	ENSG00000166396	rs147867204	0.57636046	0.329455782	0.650103945	0.394641846	-0.078435671	0.323820202	-0.112483167	0.415943289	0.139690263	0.329597738	0.246837838	0.485446983	0.545274577	0.234833933	0.996346623	0.931308556	Bacteria.Firmicutes.Clostridia.Clostridiales.Ruminococcaceae.Ruminococcaceae.UCG.004	SERPINB7
100649	ENSG00000166435	rs2165163	9.86E-07	6.08E-11	0.686736069	0.72106521	-0.727348093	1.332236546	0.087280341	-0.103640776	0.134754907	0.170833024	0.215469796	0.289043475	8.92E-05	5.68E-09	0.996346623	0.94809125	Bacteria.Firmicutes.Clostridia.Clostridiales.Ruminococcaceae.Ruminococcaceae.UCG.004	XRRA1
100650	ENSG00000166436	rs10840105	0.035999881	0.005442547	0.126160716	0.163286534	-0.276431307	0.421225034	-0.321606399	0.314916058	0.129133486	0.146545073	0.207620186	0.223372479	0.141024956	0.015713195	0.996346623	0.931308556	Bacteria.Firmicutes.Clostridia.Clostridiales.Ruminococcaceae.Ruminococcaceae.UCG.004	TRIM66
100651	ENSG00000166454	rs2602428	0.378961386	0.182086175	0.677502602	0.99767723	0.353386634	-0.332253791	0.274899989	-0.001143912	0.398963127	0.24637578	0.658085241	0.391454168	0.457706966	0.15999496	0.996346623	0.962555722	Bacteria.Firmicutes.Clostridia.Clostridiales.Ruminococcaceae.Ruminococcaceae.UCG.004	ATMIN
100652	ENSG00000166477	rs17612102	0.778794436	0.971987937	0.30225811	0.694274088	0.082569609	0.007379278	-0.502073353	0.142104955	0.292757248	0.209349813	0.482886927	0.359954785	0.608136349	0.462298521	0.996346623	0.94809125	Bacteria.Firmicutes.Clostridia.Clostridiales.Ruminococcaceae.Ruminococcaceae.UCG.004	LEO1
100653	ENSG00000166478	rs11042408	0.684987352	0.922605842	0.425933236	0.095394265	-0.07064638	0.024201591	-0.236216	0.656433068	0.173381533	0.248160376	0.294854868	0.388000739	0.578532062	0.451654239	0.996346623	0.91745614	Bacteria.Firmicutes.Clostridia.Clostridiales.Ruminococcaceae.Ruminococcaceae.UCG.004	ZNF143
100654	ENSG00000166479	rs9960027	0.777017734	0.828435014	0.592289399	0.423388305	-0.042678467	-0.04897985	0.133036176	0.2996704	0.150081164	0.225121746	0.24721399	0.37200169	0.608136349	0.424269732	0.996346623	0.931308556	Bacteria.Firmicutes.Clostridia.Clostridiales.Ruminococcaceae.Ruminococcaceae.UCG.004	TMX3
100655	ENSG00000166501	rs411103	0.391934345	0.496372087	0.633691907	0.893564389	-0.172997459	0.137611441	0.162474598	0.04758199	0.200746658	0.201187377	0.339365648	0.354263894	0.46561446	0.304225982	0.996346623	0.958617042	Bacteria.Firmicutes.Clostridia.Clostridiales.Ruminococcaceae.Ruminococcaceae.UCG.004	PRKCB
100656	ENSG00000166510	rs2282585	0.14350458	0.200379318	0.177074528	0.649714145	0.348434483	-0.26548004	-0.481720444	0.15422874	0.235353118	0.205256539	0.353062694	0.33804189	0.293607038	0.170559569	0.996346623	0.947810741	Bacteria.Firmicutes.Clostridia.Clostridiales.Ruminococcaceae.Ruminococcaceae.UCG.004	CCDC68
100657	ENSG00000166548	rs725131	0.098959556	0.021230301	0.411374399	0.418269846	-0.294371098	0.656421954	0.224254	-0.411332523	0.175899894	0.278122153	0.271257339	0.504992718	0.245501044	0.04001683	0.996346623	0.931308556	Bacteria.Firmicutes.Clostridia.Clostridiales.Ruminococcaceae.Ruminococcaceae.UCG.004	TK2
100658	ENSG00000166575	rs4318005	0.513605345	0.572325509	0.561831515	0.286907394	-0.149459658	0.110014672	-0.227650744	0.366006275	0.227563881	0.193871399	0.390432941	0.340911914	0.518850127	0.33335571	0.996346623	0.931308556	Bacteria.Firmicutes.Clostridia.Clostridiales.Ruminococcaceae.Ruminococcaceae.UCG.004	TMEM135
100659	ENSG00000166582	rs12949255	0.831248455	0.413670788	0.311744665	0.927268379	-0.04378098	0.156821927	-0.343768497	-0.029459633	0.204635287	0.19063075	0.337232827	0.32150117	0.626049303	0.269308616	0.996346623	0.960491085	Bacteria.Firmicutes.Clostridia.Clostridiales.Ruminococcaceae.Ruminococcaceae.UCG.004	CENPV
100660	ENSG00000166603	rs8087522	0.937469023	0.827545077	0.86246335	0.856639891	0.018436061	-0.049361582	-0.063148394	0.063162545	0.234105974	0.225686518	0.363095832	0.348269333	0.657534796	0.423964248	0.996346623	0.956357887	Bacteria.Firmicutes.Clostridia.Clostridiales.Ruminococcaceae.Ruminococcaceae.UCG.004	MC4R
100661	ENSG00000166669	rs2120586	0.707689424	0.116429225	0.454181332	0.866580446	0.057763334	-0.366071133	0.211250538	-0.074037949	0.15338691	0.230114874	0.280578793	0.438979325	0.585617109	0.1196343	0.996346623	0.956357887	Bacteria.Firmicutes.Clostridia.Clostridiales.Ruminococcaceae.Ruminococcaceae.UCG.004	ATF7IP2
100662	ENSG00000166704	rs8106256	0.58687292	0.762354143	0.040127833	0.011641294	0.143923195	-0.051189571	1.050821732	-0.797819078	0.263571638	0.16858405	0.501885769	0.307432167	0.550148675	0.402122919	0.996346623	0.594114681	Bacteria.Firmicutes.Clostridia.Clostridiales.Ruminococcaceae.Ruminococcaceae.UCG.004	ZNF606
100663	ENSG00000166716	rs8043333	0.330432061	0.22491023	0.867597558	0.678132655	0.42701039	-0.316787438	-0.106624844	0.161465627	0.435513674	0.258591274	0.637093991	0.387336643	0.432754272	0.184539525	0.996346623	0.947810741	Bacteria.Firmicutes.Clostridia.Clostridiales.Ruminococcaceae.Ruminococcaceae.UCG.004	ZNF592
100664	ENSG00000166734	rs2696082	0.281584745	0.337028323	0.937932805	0.969164598	-0.318230838	0.213297953	0.037172433	0.013342778	0.293125553	0.220555898	0.475559857	0.343859552	0.402464023	0.238128489	0.996346623	0.960491085	Bacteria.Firmicutes.Clostridia.Clostridiales.Ruminococcaceae.Ruminococcaceae.UCG.004	GOLM2
100665	ENSG00000166743	rs7198885	0.948304944	0.870693945	0.458405213	0.224860907	0.010958273	0.040940216	-0.207758009	0.541846787	0.168374784	0.250534759	0.278551325	0.442257998	0.660428884	0.436716608	0.996346623	0.931308556	Bacteria.Firmicutes.Clostridia.Clostridiales.Ruminococcaceae.Ruminococcaceae.UCG.004	ACSM1
100666	ENSG00000166750	rs34253126	0.080223334	0.121969169	0.428999582	0.738075711	-0.413725732	0.336375007	0.325123373	-0.108621543	0.232859827	0.214703999	0.408547602	0.323456637	0.221109062	0.123328372	0.996346623	0.94809125	Bacteria.Firmicutes.Clostridia.Clostridiales.Ruminococcaceae.Ruminococcaceae.UCG.004	SLFN5
100667	ENSG00000166762	rs2957637	0.024284299	0.002709879	0.070349318	0.192808759	0.254174431	-0.516503072	-0.315535411	0.553379162	0.110242366	0.165734939	0.17153926	0.420579487	0.113278395	0.009394651	0.996346623	0.931308556	Bacteria.Firmicutes.Clostridia.Clostridiales.Ruminococcaceae.Ruminococcaceae.UCG.004	CATSPER2
100668	ENSG00000166788	rs78251200	0.728851525	0.629215447	0.774399942	0.570955211	0.062873344	-0.11310394	-0.086308828	-0.289861376	0.18060377	0.233158464	0.299889372	0.508981888	0.593417571	0.35366102	0.996346623	0.943636138	Bacteria.Firmicutes.Clostridia.Clostridiales.Ruminococcaceae.Ruminococcaceae.UCG.004	SAAL1
100669	ENSG00000166794	rs895885	0.694977689	0.610527782	0.235297557	0.311921371	-0.137057828	0.114960675	-0.657489505	0.354278372	0.348014616	0.224638304	0.548936416	0.347670824	0.580964478	0.347224194	0.996346623	0.931308556	Bacteria.Firmicutes.Clostridia.Clostridiales.Ruminococcaceae.Ruminococcaceae.UCG.004	PPIB
100670	ENSG00000166796	rs1506520	4.09E-07	1.44E-07	0.720395527	0.746067935	2.921960447	-1.660422311	-0.265187435	0.135406362	0.519556263	0.281933431	0.737730008	0.416394983	4.32E-05	4.40E-06	0.996346623	0.94809125	Bacteria.Firmicutes.Clostridia.Clostridiales.Ruminococcaceae.Ruminococcaceae.UCG.004	LDHC
100671	ENSG00000166801	rs11229848	0.985922741	0.796472028	0.980855936	0.818249966	0.002792923	-0.059780972	-0.006110965	0.084952282	0.157693184	0.230850173	0.25370444	0.368213219	0.668043063	0.413022982	0.996346623	0.954494052	Bacteria.Firmicutes.Clostridia.Clostridiales.Ruminococcaceae.Ruminococcaceae.UCG.004	FAM111A
100672	ENSG00000166816	rs730168	0.63371582	0.215312273	0.79882914	0.617132983	0.07547755	-0.269737463	-0.065124117	-0.186045259	0.157663388	0.215599076	0.254497209	0.370391649	0.563091365	0.179231928	0.996346623	0.943636138	Bacteria.Firmicutes.Clostridia.Clostridiales.Ruminococcaceae.Ruminococcaceae.UCG.004	LDHD
100673	ENSG00000166819	rs8179046	0.230341983	0.057629983	0.225204892	0.502263608	-0.172001074	0.555223131	-0.327692847	0.25377951	0.142071715	0.287354191	0.267665218	0.376172621	0.368797499	0.076591306	0.996346623	0.938013246	Bacteria.Firmicutes.Clostridia.Clostridiales.Ruminococcaceae.Ruminococcaceae.UCG.004	PLIN1
100674	ENSG00000166821	rs55910113	0.369936814	0.043430459	0.394713387	0.966631128	-0.144122042	0.589325546	-0.24350329	-0.016141205	0.159646187	0.286200073	0.284235685	0.384379253	0.452229768	0.06388878	0.996346623	0.960491085	Bacteria.Firmicutes.Clostridia.Clostridiales.Ruminococcaceae.Ruminococcaceae.UCG.004	PEX11A
100675	ENSG00000166822	rs11643207	0.082403719	0.067626308	0.18263943	0.145140125	-0.535003936	0.378077102	0.667309335	-0.546359189	0.303334851	0.203483204	0.495464092	0.370574944	0.224195468	0.084500454	0.996346623	0.930514317	Bacteria.Firmicutes.Clostridia.Clostridiales.Ruminococcaceae.Ruminococcaceae.UCG.004	TMEM170A
100676	ENSG00000166839	rs4776648	0.634756426	0.364479306	0.635440155	0.325691274	0.118378913	-0.17800959	-0.175842593	0.34432639	0.24804066	0.194936836	0.36919159	0.347733082	0.563091365	0.249177205	0.996346623	0.931308556	Bacteria.Firmicutes.Clostridia.Clostridiales.Ruminococcaceae.Ruminococcaceae.UCG.004	ANKDD1A
100677	ENSG00000166845	rs12606709	0.535800462	0.307755107	0.185934957	0.46999144	0.106630411	-0.304995426	0.414699206	-0.30493411	0.171311709	0.296720583	0.3102587	0.419626273	0.527080114	0.224088855	0.996346623	0.931308556	Bacteria.Firmicutes.Clostridia.Clostridiales.Ruminococcaceae.Ruminococcaceae.UCG.004	C18orf54
100678	ENSG00000166847	rs7588	0.064949655	0.005225176	0.348908643	0.056243642	-0.275476916	0.593200587	-0.246229289	0.775464186	0.146770373	0.205340717	0.260997424	0.399040188	0.19834154	0.015187277	0.996346623	0.836938466	Bacteria.Firmicutes.Clostridia.Clostridiales.Ruminococcaceae.Ruminococcaceae.UCG.004	DCTN5
100679	ENSG00000166881	rs841828	0.247118616	0.197129392	0.347215716	0.385230327	-0.406684239	0.276811223	0.645294483	-0.370408962	0.348270316	0.212454368	0.681583456	0.423757667	0.380736923	0.168596042	0.996346623	0.931308556	Bacteria.Firmicutes.Clostridia.Clostridiales.Ruminococcaceae.Ruminococcaceae.UCG.004	NEMP1
100680	ENSG00000166928	rs7940689	0.192044822	0.218851133	0.933307515	0.630680547	-0.488189416	0.276991153	-0.056086215	0.19934716	0.37038889	0.223127637	0.667661056	0.41271065	0.342357031	0.181178666	0.996346623	0.947810741	Bacteria.Firmicutes.Clostridia.Clostridiales.Ruminococcaceae.Ruminococcaceae.UCG.004	MS4A14
100681	ENSG00000166938	rs7171902	0.994739066	0.219447904	0.514751334	0.527539526	0.000990957	-0.380204767	0.170899794	-0.367114512	0.149721428	0.306671863	0.260920167	0.578014796	0.670533708	0.181390565	0.996346623	0.942901759	Bacteria.Firmicutes.Clostridia.Clostridiales.Ruminococcaceae.Ruminococcaceae.UCG.004	DIS3L
100682	ENSG00000166946	rs540587	0.474126793	0.478570715	0.154325058	0.21725959	-0.337745826	0.183742385	-1.216849061	0.580029973	0.469154976	0.257827626	0.844474047	0.465606182	0.49954469	0.29711018	0.996346623	0.931308556	Bacteria.Firmicutes.Clostridia.Clostridiales.Ruminococcaceae.Ruminococcaceae.UCG.004	CCNDBP1
100683	ENSG00000166965	rs8028409	0.535392688	0.000106885	0.466383867	0.003761291	-0.080550516	0.799469216	-0.160281711	-1.228849619	0.129282262	0.193923393	0.218778629	0.409054998	0.527080114	0.000944185	0.996346623	0.500411541	Bacteria.Firmicutes.Clostridia.Clostridiales.Ruminococcaceae.Ruminococcaceae.UCG.004	RCCD1
100684	ENSG00000166979	rs8134422	0.739924901	0.460476859	0.867786413	0.684951244	0.059493045	-0.172973549	-0.048816124	-0.161966346	0.17846885	0.232991209	0.292101776	0.397452328	0.59820301	0.28921409	0.996346623	0.947810741	Bacteria.Firmicutes.Clostridia.Clostridiales.Ruminococcaceae.Ruminococcaceae.UCG.004	EVA1C
100685	ENSG00000167065	rs75490016	0.920700794	0.520625841	0.33313806	0.707198827	-0.016086009	-0.191284398	0.266049503	-0.174758381	0.160968639	0.296181816	0.272881336	0.463243973	0.652546558	0.313677256	0.996346623	0.94809125	Bacteria.Firmicutes.Clostridia.Clostridiales.Ruminococcaceae.Ruminococcaceae.UCG.004	DUSP18
100686	ENSG00000167080	rs72835417	0.233816043	0.021863769	0.643310053	0.586186285	0.179568858	-0.652929075	-0.113902901	0.264646778	0.149442578	0.278041058	0.244840152	0.483766709	0.371182994	0.040649865	0.996346623	0.943636138	Bacteria.Firmicutes.Clostridia.Clostridiales.Ruminococcaceae.Ruminococcaceae.UCG.004	B4GALNT2
100687	ENSG00000167088	rs2156557	0.548489656	0.731454677	0.436706905	0.934111476	0.132972888	-0.075149761	-0.299334577	0.028428251	0.220471557	0.218047718	0.382525763	0.342554449	0.531939031	0.391071342	0.996346623	0.960491085	Bacteria.Firmicutes.Clostridia.Clostridiales.Ruminococcaceae.Ruminococcaceae.UCG.004	SNRPD1
100688	ENSG00000167112	rs7020302	0.554551134	0.623311539	0.702919099	0.604277365	0.110317239	-0.118276549	-0.135086213	-0.243166082	0.185723222	0.239678452	0.352666258	0.466945405	0.534981718	0.351874187	0.996346623	0.943636138	Bacteria.Firmicutes.Clostridia.Clostridiales.Ruminococcaceae.Ruminococcaceae.UCG.004	TRUB2
100689	ENSG00000167117	rs72839298	0.379969923	0.139182912	0.972572068	0.206335528	0.156700298	-0.368509588	-0.009311031	-0.616028097	0.177287016	0.246179556	0.26978157	0.482681239	0.458301492	0.134605956	0.996346623	0.931308556	Bacteria.Firmicutes.Clostridia.Clostridiales.Ruminococcaceae.Ruminococcaceae.UCG.004	ANKRD40CL
100690	ENSG00000167136	rs2977994	0.074142846	0.014513316	0.459327874	0.054324095	-0.516890933	0.487105574	0.335888505	-0.601801338	0.284864063	0.194025161	0.451271964	0.30717779	0.212130551	0.030677843	0.996346623	0.827138488	Bacteria.Firmicutes.Clostridia.Clostridiales.Ruminococcaceae.Ruminococcaceae.UCG.004	ENDOG
100691	ENSG00000167173	rs371763890	0.312228572	0.241167536	0.570388219	0.861034899	-0.183082785	0.319782492	0.171882944	0.072326408	0.179783151	0.270381324	0.30137278	0.411549294	0.420892662	0.191902757	0.996346623	0.956357887	Bacteria.Firmicutes.Clostridia.Clostridiales.Ruminococcaceae.Ruminococcaceae.UCG.004	C15orf39
100692	ENSG00000167193	rs10852858	0.285913742	0.23116752	0.851285301	0.97404352	0.238097046	-0.238746412	-0.08698786	0.011713969	0.221311685	0.197556178	0.462171828	0.358653402	0.405258211	0.187057793	0.996346623	0.960491085	Bacteria.Firmicutes.Clostridia.Clostridiales.Ruminococcaceae.Ruminococcaceae.UCG.004	CRK
100693	ENSG00000167208	rs2270369	0.063668979	0.054259579	0.195784828	0.10135093	-0.539012955	0.36959039	-0.652540608	0.544399702	0.285766586	0.188598291	0.499307341	0.327650213	0.196429211	0.073712014	0.996346623	0.91745614	Bacteria.Firmicutes.Clostridia.Clostridiales.Ruminococcaceae.Ruminococcaceae.UCG.004	SNX20
100694	ENSG00000167291	rs10445409	0.040437346	0.067851949	0.450930541	0.779929308	-0.448857904	0.514982776	0.297337934	0.122912734	0.214723382	0.27740013	0.392076216	0.43810568	0.150182599	0.084603783	0.996346623	0.950447855	Bacteria.Firmicutes.Clostridia.Clostridiales.Ruminococcaceae.Ruminococcaceae.UCG.004	TBC1D16
100695	ENSG00000167302	rs9789009	0.307950985	0.058520531	0.738259551	0.106352615	-0.148745001	0.585636029	0.085813947	-0.659369898	0.144768467	0.304201378	0.255725946	0.402747314	0.418462972	0.077082504	0.996346623	0.926948864	Bacteria.Firmicutes.Clostridia.Clostridiales.Ruminococcaceae.Ruminococcaceae.UCG.004	TEPSIN
100696	ENSG00000167315	rs2945506	0.143945309	0.245935749	0.444311747	0.977729276	0.359553376	-0.201759245	-0.371062279	0.009176634	0.243135183	0.172343161	0.482180175	0.327481247	0.294271062	0.194337242	0.996346623	0.960716105	Bacteria.Firmicutes.Clostridia.Clostridiales.Ruminococcaceae.Ruminococcaceae.UCG.004	ACAA2
100697	ENSG00000167325	rs200857800	0.347991148	0.357986356	0.934126585	0.751411044	0.20374712	-0.316833924	-0.029330836	-0.18662976	0.215553849	0.342272681	0.353511664	0.586695715	0.438960896	0.247038211	0.996346623	0.94809125	Bacteria.Firmicutes.Clostridia.Clostridiales.Ruminococcaceae.Ruminococcaceae.UCG.004	RRM1
100698	ENSG00000167363	rs8082558	0.038951213	0.012336432	0.238436958	0.379120486	0.473070497	-0.444574149	-0.422335096	0.272955496	0.224557873	0.172782242	0.355000887	0.308262214	0.147914005	0.02775257	0.996346623	0.931308556	Bacteria.Firmicutes.Clostridia.Clostridiales.Ruminococcaceae.Ruminococcaceae.UCG.004	FN3K
100699	ENSG00000167394	rs2303222	0.515329602	0.458262346	0.746120456	0.849456725	-0.140901404	0.152307525	-0.124218798	0.063296254	0.215417495	0.204140976	0.382073448	0.332162423	0.518934623	0.288333172	0.996346623	0.956357887	Bacteria.Firmicutes.Clostridia.Clostridiales.Ruminococcaceae.Ruminococcaceae.UCG.004	ZNF668
100700	ENSG00000167447	rs6503905	0.061215105	0.064913034	0.731994668	0.960728653	-0.6253537	0.401627538	0.184881535	0.017691253	0.328369246	0.213951729	0.537560712	0.357930231	0.190482699	0.082503609	0.996346623	0.960491085	Bacteria.Firmicutes.Clostridia.Clostridiales.Ruminococcaceae.Ruminococcaceae.UCG.004	SMG8
100701	ENSG00000167491	rs6909	0.175661678	0.131049109	0.806788075	0.721609099	-0.273128287	0.298562594	0.089662669	-0.1169934	0.199519274	0.195269535	0.365141696	0.326948433	0.325961059	0.1293385	0.996346623	0.94809125	Bacteria.Firmicutes.Clostridia.Clostridiales.Ruminococcaceae.Ruminococcaceae.UCG.004	GATAD2A
100702	ENSG00000167515	rs11076728	0.137953501	0.066113794	0.57601073	0.191456221	0.300909504	-0.338696394	-0.169183549	-0.441115209	0.200384106	0.181254243	0.301031232	0.334224844	0.286042951	0.083551298	0.996346623	0.931308556	Bacteria.Firmicutes.Clostridia.Clostridiales.Ruminococcaceae.Ruminococcaceae.UCG.004	TRAPPC2L
100703	ENSG00000167523	rs62068684	0.462587803	0.065782476	0.881756055	0.65388636	0.119361105	-0.50271075	-0.038616285	-0.2729182	0.161539043	0.26868916	0.258613359	0.605924202	0.494509568	0.083364596	0.996346623	0.947810741	Bacteria.Firmicutes.Clostridia.Clostridiales.Ruminococcaceae.Ruminococcaceae.UCG.004	SPATA33
100704	ENSG00000167525	rs28647848	0.942579454	0.090088759	0.224814083	0.693497972	-0.008165256	-0.492538921	0.241385124	-0.151832755	0.11293111	0.286332624	0.196999598	0.38356862	0.658858944	0.101432319	0.996346623	0.94809125	Bacteria.Firmicutes.Clostridia.Clostridiales.Ruminococcaceae.Ruminococcaceae.UCG.004	PROCA1
100705	ENSG00000167555	rs162124	0.000880306	0.001480517	0.869069788	0.978717384	-0.878281468	0.534782595	0.07574363	0.00734836	0.252037621	0.161203804	0.457712836	0.274414986	0.013432029	0.005907323	0.996346623	0.960791754	Bacteria.Firmicutes.Clostridia.Clostridiales.Ruminococcaceae.Ruminococcaceae.UCG.004	ZNF528
100706	ENSG00000167562	rs10402786	0.000270836	0.000183536	0.070139895	0.058400688	-1.338842629	0.869632769	1.103907162	-0.69793793	0.347902058	0.219365727	0.599674591	0.362358098	0.005813618	0.001385647	0.996346623	0.841734353	Bacteria.Firmicutes.Clostridia.Clostridiales.Ruminococcaceae.Ruminococcaceae.UCG.004	ZNF701
100707	ENSG00000167595	rs4806201	0.266196457	0.048761444	0.63520202	0.349421496	0.187623381	-0.531696759	-0.129078116	0.58809172	0.167317126	0.264815957	0.270815782	0.624031954	0.391098685	0.068065478	0.996346623	0.931308556	Bacteria.Firmicutes.Clostridia.Clostridiales.Ruminococcaceae.Ruminococcaceae.UCG.004	PROSER3
100708	ENSG00000167632	rs6578102	0.520235185	0.271029373	0.651607739	0.179603328	0.128862325	-0.27321954	-0.138972842	0.727834581	0.199341062	0.246145001	0.306380353	0.536604603	0.520424059	0.207070238	0.996346623	0.931308556	Bacteria.Firmicutes.Clostridia.Clostridiales.Ruminococcaceae.Ruminococcaceae.UCG.004	TRAPPC9
100709	ENSG00000167635	rs62113115	0.447891453	0.277181121	0.302308622	0.069413761	-0.12015723	0.321010985	0.276182163	-1.108393755	0.157378767	0.292966552	0.265656011	0.60051017	0.487316531	0.209513267	0.996346623	0.864123481	Bacteria.Firmicutes.Clostridia.Clostridiales.Ruminococcaceae.Ruminococcaceae.UCG.004	ZNF146
100710	ENSG00000167644	rs45437199	0.197903315	0.405194406	0.282802478	0.561481868	0.224990332	-0.217375818	-0.334502128	-0.228652333	0.172983735	0.259475602	0.308900712	0.391799567	0.34594418	0.26547987	0.996346623	0.943636138	Bacteria.Firmicutes.Clostridia.Clostridiales.Ruminococcaceae.Ruminococcaceae.UCG.004	C19orf33
100711	ENSG00000167646	rs3848619	0.126145674	0.058150016	0.819119467	0.61444858	-0.287665016	0.354423632	-0.071121332	0.182380842	0.185701063	0.183822677	0.309773737	0.360340507	0.275655276	0.076999484	0.996346623	0.943636138	Bacteria.Firmicutes.Clostridia.Clostridiales.Ruminococcaceae.Ruminococcaceae.UCG.004	DNAAF3
100712	ENSG00000167653	rs12541206	0.009751955	0.000786307	0.423298601	0.648952933	-0.546603824	0.722932698	-0.282280734	0.164724807	0.205352248	0.205352248	0.350346567	0.360206996	0.065173916	0.003861867	0.996346623	0.947810741	Bacteria.Firmicutes.Clostridia.Clostridiales.Ruminococcaceae.Ruminococcaceae.UCG.004	PSCA
100713	ENSG00000167671	rs56254866	0.423869337	0.03929006	0.447586517	0.149450532	0.123058099	-0.736345046	-0.193398426	0.788295784	0.152919953	0.35015401	0.253137353	0.540490754	0.479726007	0.060446316	0.996346623	0.930514317	Bacteria.Firmicutes.Clostridia.Clostridiales.Ruminococcaceae.Ruminococcaceae.UCG.004	UBXN6
100714	ENSG00000167674	rs8887	0.644941166	0.772844888	0.673413374	0.976588114	0.116567407	-0.063308539	-0.176309876	0.010129579	0.25180644	0.218423446	0.41645963	0.343863672	0.565034905	0.40537941	0.996346623	0.960491085	Bacteria.Firmicutes.Clostridia.Clostridiales.Ruminococcaceae.Ruminococcaceae.UCG.004	HDGFL2
100715	ENSG00000167695	rs437948	0.368145487	0.274537404	0.724116199	0.920097386	0.195139962	-0.213531835	-0.127920392	-0.034789988	0.215347309	0.1937974	0.360877134	0.345496667	0.451128589	0.208595956	0.996346623	0.960491085	Bacteria.Firmicutes.Clostridia.Clostridiales.Ruminococcaceae.Ruminococcaceae.UCG.004	TLCD3A
100716	ENSG00000167720	rs12450028	0.000141678	9.56E-08	0.343552123	0.371584315	0.672696009	-1.00901207	-0.277831191	0.26296116	0.166488848	0.168393006	0.291219999	0.292297024	0.003628992	3.21E-06	0.996346623	0.931308556	Bacteria.Firmicutes.Clostridia.Clostridiales.Ruminococcaceae.Ruminococcaceae.UCG.004	SRR
100717	ENSG00000167723	rs322959	8.01E-05	2.71E-07	0.643457819	0.602017264	0.57688468	-0.8486194	-0.128534364	0.143762281	0.137161524	0.148119327	0.276414488	0.274342938	0.00235871	7.28E-06	0.996346623	0.943636138	Bacteria.Firmicutes.Clostridia.Clostridiales.Ruminococcaceae.Ruminococcaceae.UCG.004	TRPV3
100718	ENSG00000167740	rs34188453	0.480491337	0.821600509	0.761600803	0.733653999	-0.136929436	0.043211607	-0.106811323	0.106764531	0.192984567	0.190875382	0.350617785	0.312440974	0.50354641	0.422161054	0.996346623	0.94809125	Bacteria.Firmicutes.Clostridia.Clostridiales.Ruminococcaceae.Ruminococcaceae.UCG.004	CYB5D2
100719	ENSG00000167757	rs2569463	0.126984668	0.021616299	0.60359092	0.244299613	0.357477004	-0.455442242	-0.179905851	0.35530028	0.231287897	0.193564637	0.344812266	0.302437084	0.275744455	0.040316409	0.996346623	0.931308556	Bacteria.Firmicutes.Clostridia.Clostridiales.Ruminococcaceae.Ruminococcaceae.UCG.004	KLK11
100720	ENSG00000167766	rs35706759	0.072530993	0.000684335	0.470517252	0.142829771	0.214685617	-0.439251576	-0.137873819	0.339036079	0.117637779	0.123242683	0.189956839	0.228612515	0.211166839	0.003552877	0.996346623	0.930514317	Bacteria.Firmicutes.Clostridia.Clostridiales.Ruminococcaceae.Ruminococcaceae.UCG.004	ZNF83
100721	ENSG00000167768	rs2741159	5.86E-08	1.71E-10	0.305788804	0.454333682	-0.948045686	1.013318198	0.273723482	-0.16310989	0.155044087	0.134272118	0.265208154	0.216712798	9.28E-06	1.45E-08	0.996346623	0.931308556	Bacteria.Firmicutes.Clostridia.Clostridiales.Ruminococcaceae.Ruminococcaceae.UCG.004	KRT1
100722	ENSG00000167771	rs11231638	0.545552149	0.830168892	0.267853311	0.765031441	0.193492195	-0.048835038	-0.494946377	0.10185059	0.318464664	0.226784583	0.442924913	0.339370031	0.530558683	0.424667756	0.996346623	0.949184962	Bacteria.Firmicutes.Clostridia.Clostridiales.Ruminococcaceae.Ruminococcaceae.UCG.004	RCOR2
100723	ENSG00000167772	rs2042900	0.933292131	0.632017374	0.73955243	0.592843301	0.023405648	0.10051742	-0.144494221	-0.195123838	0.278560908	0.20892068	0.432813949	0.363132551	0.656219495	0.354834307	0.996346623	0.943636138	Bacteria.Firmicutes.Clostridia.Clostridiales.Ruminococcaceae.Ruminococcaceae.UCG.004	ANGPTL4
100724	ENSG00000167800	rs2514027	0.489971823	0.666123666	0.916465515	0.492966604	-0.107193124	-0.128890443	0.028935194	0.304815995	0.154404826	0.297380649	0.274815829	0.442124496	0.506723744	0.367313117	0.996346623	0.931524316	Bacteria.Firmicutes.Clostridia.Clostridiales.Ruminococcaceae.Ruminococcaceae.UCG.004	TBX10
100725	ENSG00000167815	rs1205170	0.101447321	0.103661722	0.170787609	0.557993355	0.437970495	-0.387769542	-0.575700857	0.216214901	0.26367107	0.234989038	0.415738791	0.367201631	0.248268476	0.111355984	0.996346623	0.943636138	Bacteria.Firmicutes.Clostridia.Clostridiales.Ruminococcaceae.Ruminococcaceae.UCG.004	PRDX2
100726	ENSG00000167851	rs7405468	0.96179743	0.971847978	0.350239808	0.108514068	0.010227559	-0.007144589	0.318247654	-0.588089052	0.212718207	0.201683575	0.338274649	0.361468195	0.663079812	0.462298521	0.996346623	0.928365221	Bacteria.Firmicutes.Clostridia.Clostridiales.Ruminococcaceae.Ruminococcaceae.UCG.004	CD300A
100727	ENSG00000167914	rs60134943	1.76E-06	2.33E-07	0.212972677	0.44087639	1.202900447	-1.092641693	-0.436502127	0.23627432	0.229259016	0.189469659	0.347094899	0.304715205	0.000135079	6.37E-06	0.996346623	0.931308556	Bacteria.Firmicutes.Clostridia.Clostridiales.Ruminococcaceae.Ruminococcaceae.UCG.004	GSDMA
100728	ENSG00000167930	rs9806942	0.949169975	0.368649615	0.982101794	0.649474072	0.009472026	-0.249286168	-0.005655289	0.227067448	0.148018783	0.275392058	0.251132635	0.497325467	0.660678823	0.250790293	0.996346623	0.947810741	Bacteria.Firmicutes.Clostridia.Clostridiales.Ruminococcaceae.Ruminococcaceae.UCG.004	FAM234A
100729	ENSG00000167994	rs741887	0.02821439	0.006099138	0.244860957	0.190761585	0.514625685	-0.502677471	-0.395327296	0.412807254	0.229367856	0.177396247	0.336913488	0.312280875	0.125157218	0.016868282	0.996346623	0.931308556	Bacteria.Firmicutes.Clostridia.Clostridiales.Ruminococcaceae.Ruminococcaceae.UCG.004	RAB3IL1
100730	ENSG00000168016	rs2276809	0.64350095	0.935007497	0.760283846	0.676091545	0.070366577	-0.017338527	-0.079076811	-0.178774482	0.151343761	0.211812645	0.25810495	0.425991071	0.565034905	0.453128273	0.996346623	0.947810741	Bacteria.Firmicutes.Clostridia.Clostridiales.Ruminococcaceae.Ruminococcaceae.UCG.004	TRANK1
100731	ENSG00000168026	rs784498	0.255375958	0.225704947	0.674731264	0.795164969	0.40893903	-0.272658261	-0.212692139	0.081015692	0.356418052	0.222954904	0.504560895	0.310807799	0.384569964	0.184849911	0.996346623	0.950447855	Bacteria.Firmicutes.Clostridia.Clostridiales.Ruminococcaceae.Ruminococcaceae.UCG.004	TTC21A
100732	ENSG00000168038	rs11717170	1.43E-05	6.14E-06	0.788211707	0.771529937	1.511262749	-0.982907701	0.188608421	-0.119020294	0.322336657	0.199918365	0.69925631	0.408205	0.000656895	9.53E-05	0.996346623	0.950447855	Bacteria.Firmicutes.Clostridia.Clostridiales.Ruminococcaceae.Ruminococcaceae.UCG.004	ULK4
100733	ENSG00000168071	rs578386	0.59782273	0.594570572	0.855951806	0.561348643	0.202445917	-0.131400925	0.100173839	-0.209609277	0.3819026	0.245691163	0.54967632	0.359046445	0.5528429	0.341872025	0.996346623	0.943636138	Bacteria.Firmicutes.Clostridia.Clostridiales.Ruminococcaceae.Ruminococcaceae.UCG.004	CCDC88B
100734	ENSG00000168090	rs2527910	0.373231165	0.312093744	0.709558434	0.949607406	-0.301186842	0.232559683	-0.230073187	0.026617624	0.335949352	0.228304226	0.615069648	0.419567659	0.453629753	0.2265249	0.996346623	0.960491085	Bacteria.Firmicutes.Clostridia.Clostridiales.Ruminococcaceae.Ruminococcaceae.UCG.004	COPS6
100735	ENSG00000168116	rs6926980	0.599033505	0.159122705	0.690834751	0.752707501	0.093567909	-0.290151253	0.114087423	0.117554197	0.177096939	0.203740727	0.285595068	0.371552266	0.55330205	0.146166659	0.996346623	0.94809125	Bacteria.Firmicutes.Clostridia.Clostridiales.Ruminococcaceae.Ruminococcaceae.UCG.004	KIAA1586
100736	ENSG00000168118	rs15452	0.464119733	0.400365301	0.274167676	0.545697125	0.16311046	-0.177872378	-0.439172108	0.202317043	0.221508524	0.210141437	0.398274411	0.333109825	0.49498013	0.263371183	0.996346623	0.942901759	Bacteria.Firmicutes.Clostridia.Clostridiales.Ruminococcaceae.Ruminococcaceae.UCG.004	RAB4A
100737	ENSG00000168143	rs9396007	0.911026801	0.86694153	0.790824253	0.538810267	-0.021371158	0.037421795	-0.088524514	0.251289497	0.19051983	0.222485969	0.332401032	0.406725961	0.649467303	0.435703952	0.996346623	0.942901759	Bacteria.Firmicutes.Clostridia.Clostridiales.Ruminococcaceae.Ruminococcaceae.UCG.004	FAM83B
100738	ENSG00000168175	rs11846514	0.835463391	0.847784233	0.58423474	0.776231611	-0.039821861	-0.042024301	0.183632994	-0.109172737	0.190971743	0.218079409	0.333930525	0.382525614	0.627568598	0.429349409	0.996346623	0.950447855	Bacteria.Firmicutes.Clostridia.Clostridiales.Ruminococcaceae.Ruminococcaceae.UCG.004	MAPK1IP1L
100739	ENSG00000168243	rs6429213	0.151001175	0.109333112	0.193231101	0.190984025	0.387339759	-0.299695706	-0.640866417	0.430486817	0.266605301	0.184642839	0.48753992	0.325820591	0.303501844	0.115415241	0.996346623	0.931308556	Bacteria.Firmicutes.Clostridia.Clostridiales.Ruminococcaceae.Ruminococcaceae.UCG.004	GNG4
100740	ENSG00000168268	rs66782572	0.566569283	0.379579819	0.513573309	0.337695422	0.15177162	-0.164819179	0.261093673	-0.311338937	0.263489052	0.186319032	0.397504954	0.322380903	0.539907542	0.254712771	0.996346623	0.931308556	Bacteria.Firmicutes.Clostridia.Clostridiales.Ruminococcaceae.Ruminococcaceae.UCG.004	NT5DC2
100741	ENSG00000168273	rs1133415	0.095950813	0.137756215	0.068279998	0.929925768	0.340336057	-0.249989841	-0.614188399	0.026417058	0.201508869	0.166390472	0.33136564	0.299260175	0.242792869	0.133805035	0.996346623	0.960491085	Bacteria.Firmicutes.Clostridia.Clostridiales.Ruminococcaceae.Ruminococcaceae.UCG.004	SMIM4
100742	ENSG00000168275	rs7523348	0.331953416	0.174062007	0.370146904	0.880351374	-0.193446801	0.209274417	-0.31730806	0.039723684	0.197925226	0.152300248	0.351642265	0.262882599	0.432961483	0.15490987	0.996346623	0.956357887	Bacteria.Firmicutes.Clostridia.Clostridiales.Ruminococcaceae.Ruminococcaceae.UCG.004	COA6
100743	ENSG00000168288	rs4667419	0.226996037	0.232293323	0.120494256	0.188860415	0.688782251	-0.366884228	-1.518518894	0.701874339	0.564808734	0.30432793	0.965347589	0.528650452	0.366696635	0.1874896	0.996346623	0.931308556	Bacteria.Firmicutes.Clostridia.Clostridiales.Ruminococcaceae.Ruminococcaceae.UCG.004	MMADHC
100744	ENSG00000168291	rs11130641	0.156086113	0.109790172	0.537486543	0.814509542	-0.482921661	0.339830102	-0.496806884	0.108298473	0.33659437	0.209644807	0.801487015	0.459764198	0.309350753	0.115767605	0.996346623	0.954494052	Bacteria.Firmicutes.Clostridia.Clostridiales.Ruminococcaceae.Ruminococcaceae.UCG.004	PDHB
100745	ENSG00000168297	rs34579268	0.173305132	0.03634639	0.477975195	0.877384119	0.285702521	-0.408606271	0.262038062	-0.04905079	0.207550468	0.191245858	0.367193031	0.316690234	0.324154432	0.057364896	0.996346623	0.956357887	Bacteria.Firmicutes.Clostridia.Clostridiales.Ruminococcaceae.Ruminococcaceae.UCG.004	PXK
100746	ENSG00000168306	rs7638793	0.24747915	0.014352536	0.953161118	0.874632694	-0.147711601	0.575097696	-0.011780779	0.121211403	0.126592609	0.228681272	0.199805381	0.765269104	0.380829103	0.030427098	0.996346623	0.956357887	Bacteria.Firmicutes.Clostridia.Clostridiales.Ruminococcaceae.Ruminococcaceae.UCG.004	ACOX2
100747	ENSG00000168374	rs7641375	0.647065898	0.525442902	0.774831273	0.774540791	-0.13308608	0.134398046	-0.137362101	-0.100917493	0.289350891	0.210533696	0.478219791	0.35087406	0.565941185	0.316237461	0.996346623	0.950447855	Bacteria.Firmicutes.Clostridia.Clostridiales.Ruminococcaceae.Ruminococcaceae.UCG.004	ARF4
100748	ENSG00000168385	rs3755397	0.128749329	0.013356436	0.954965798	0.622133237	-0.231352563	0.774954525	-0.013694925	0.236109792	0.150392249	0.304788338	0.241588468	0.476837414	0.27777824	0.029278109	0.996346623	0.943636138	Bacteria.Firmicutes.Clostridia.Clostridiales.Ruminococcaceae.Ruminococcaceae.UCG.004	SEPTIN2
100749	ENSG00000168389	rs3131706	0.41136012	0.256938842	0.972521512	0.992809049	0.213341037	-0.216484551	-0.013970183	0.002768736	0.258049114	0.189308271	0.404032664	0.306044273	0.474667545	0.19983028	0.996346623	0.962384921	Bacteria.Firmicutes.Clostridia.Clostridiales.Ruminococcaceae.Ruminococcaceae.UCG.004	MFSD2A
100750	ENSG00000168411	rs2870147	0.509118953	0.272386529	0.136267477	0.022926497	0.119153206	-0.238282357	-0.480131876	0.860288258	0.179496731	0.215284169	0.318340896	0.369369965	0.517686551	0.207838829	0.996346623	0.6815944	Bacteria.Firmicutes.Clostridia.Clostridiales.Ruminococcaceae.Ruminococcaceae.UCG.004	RFWD3
100751	ENSG00000168490	rs4076873	0.510754867	0.102951126	0.426146056	0.50930703	-0.130380489	0.380804627	-0.245053792	0.236408848	0.197173236	0.230283576	0.306027994	0.3562936	0.51830963	0.110987724	0.996346623	0.939583466	Bacteria.Firmicutes.Clostridia.Clostridiales.Ruminococcaceae.Ruminococcaceae.UCG.004	PHYHIP
100752	ENSG00000168528	rs2275436	0.415953498	0.274788568	0.022387516	0.110159235	-0.174226252	0.204691973	-1.115009094	0.537982613	0.212831165	0.185872642	0.476758254	0.332238658	0.476518301	0.208595956	0.983228464	0.930514317	Bacteria.Firmicutes.Clostridia.Clostridiales.Ruminococcaceae.Ruminococcaceae.UCG.004	SERINC2
100753	ENSG00000168556	rs62358469	0.468557651	0.964293367	0.093483824	0.022965164	-0.112469337	0.011627509	-0.461292879	0.938508785	0.154270882	0.258752472	0.271048548	0.403073023	0.497654392	0.460106539	0.996346623	0.6815944	Bacteria.Firmicutes.Clostridia.Clostridiales.Ruminococcaceae.Ruminococcaceae.UCG.004	ING2
100754	ENSG00000168564	rs4861551	0.428841259	0.438724693	0.013260353	0.01212082	-0.240450472	0.149256226	-1.438490602	0.870812004	0.302044154	0.191583269	0.56513913	0.337556074	0.480810671	0.280513421	0.902560082	0.598275741	Bacteria.Firmicutes.Clostridia.Clostridiales.Ruminococcaceae.Ruminococcaceae.UCG.004	CDKN2AIP
100755	ENSG00000168610	rs3736164	0.922047578	0.964418763	0.822012273	0.77697211	-0.043096475	0.011530102	0.152946159	-0.116511059	0.438731373	0.2574897	0.677187864	0.409631364	0.652744829	0.460106539	0.996346623	0.950447855	Bacteria.Firmicutes.Clostridia.Clostridiales.Ruminococcaceae.Ruminococcaceae.UCG.004	STAT3
100756	ENSG00000168621	rs2973049	0.098140204	0.048030976	0.84456486	0.661300324	0.43930969	-0.352070034	0.081364101	-0.136166597	0.26185599	0.174764697	0.413370891	0.309396986	0.244425972	0.067310411	0.996346623	0.947810741	Bacteria.Firmicutes.Clostridia.Clostridiales.Ruminococcaceae.Ruminococcaceae.UCG.004	GDNF
100757	ENSG00000168653	rs77287991	0.030662568	0.022388852	0.01725751	0.469965865	0.366325272	-0.541578923	-0.687031667	0.263941807	0.16584496	0.231572007	0.281246257	0.363194896	0.130311759	0.041452494	0.902560082	0.931308556	Bacteria.Firmicutes.Clostridia.Clostridiales.Ruminococcaceae.Ruminococcaceae.UCG.004	NDUFS5
100758	ENSG00000168661	rs2112504	0.007614104	0.000834565	0.568848275	0.890253371	0.472738196	-0.631881143	-0.150338007	0.041698579	0.171702415	0.180453332	0.262544537	0.30103517	0.055260487	0.004026707	0.996346623	0.957644206	Bacteria.Firmicutes.Clostridia.Clostridiales.Ruminococcaceae.Ruminococcaceae.UCG.004	ZNF30
100759	ENSG00000168671	rs10045608	0.044817383	0.086728482	0.695423877	0.664545746	0.31300534	-0.389670015	-0.10677182	-0.142641059	0.1530379	0.224099744	0.271531597	0.327456141	0.159660775	0.099033511	0.996346623	0.947810741	Bacteria.Firmicutes.Clostridia.Clostridiales.Ruminococcaceae.Ruminococcaceae.UCG.004	UGT3A2
100760	ENSG00000168724	rs6859898	0.113658751	0.008898201	0.857273874	0.351950231	0.309043895	-0.497936437	-0.063479132	0.288941374	0.192763007	0.184703241	0.351587076	0.308223933	0.2636341	0.022158998	0.996346623	0.931308556	Bacteria.Firmicutes.Clostridia.Clostridiales.Ruminococcaceae.Ruminococcaceae.UCG.004	DNAJC21
100761	ENSG00000168763	rs9948	0.955813916	0.716555078	0.975671059	0.731618359	-0.008997647	-0.093267621	-0.007803773	0.255576283	0.161774945	0.255788647	0.254922194	0.742027785	0.661656046	0.386312058	0.996346623	0.94809125	Bacteria.Firmicutes.Clostridia.Clostridiales.Ruminococcaceae.Ruminococcaceae.UCG.004	CNNM3
100762	ENSG00000168765	rs1010167	0.072354837	0.0079635	0.312965936	0.290005008	0.336151934	-0.498282681	0.324841669	-0.313563761	0.184079273	0.182067417	0.319477407	0.293963715	0.210896386	0.020286571	0.996346623	0.931308556	Bacteria.Firmicutes.Clostridia.Clostridiales.Ruminococcaceae.Ruminococcaceae.UCG.004	GSTM4
100763	ENSG00000168778	rs11057326	0.137006165	0.140009534	0.641984476	0.531207687	-0.323025832	0.34593353	0.168382527	-0.236643222	0.214585734	0.231589029	0.360504173	0.37593427	0.286042951	0.134886884	0.996346623	0.942901759	Bacteria.Firmicutes.Clostridia.Clostridiales.Ruminococcaceae.Ruminococcaceae.UCG.004	TCTN2
100764	ENSG00000168792	rs636000	0.833639011	0.480753051	0.735251614	0.72736578	-0.035047532	-0.166709682	0.116693711	0.141105138	0.166205036	0.235096723	0.343642002	0.403022826	0.626755804	0.298242204	0.996346623	0.94809125	Bacteria.Firmicutes.Clostridia.Clostridiales.Ruminococcaceae.Ruminococcaceae.UCG.004	ABHD15
100765	ENSG00000168803	rs12440854	0.51060755	0.018835968	0.889568973	0.56335599	0.097011404	-0.633227469	0.03172911	0.329426901	0.146658184	0.262953851	0.227633541	0.567198989	0.51830963	0.036907093	0.996346623	0.943636138	Bacteria.Firmicutes.Clostridia.Clostridiales.Ruminococcaceae.Ruminococcaceae.UCG.004	ADAL
100766	ENSG00000168806	rs28578454	0.265050136	0.005616405	0.763906404	0.267647676	0.196855323	-0.840809345	-0.080387891	0.726746823	0.175125427	0.293664455	0.266539423	0.650079852	0.390224038	0.016058473	0.996346623	0.931308556	Bacteria.Firmicutes.Clostridia.Clostridiales.Ruminococcaceae.Ruminococcaceae.UCG.004	LCMT2
100767	ENSG00000168813	rs7256708	0.844377635	0.907578127	0.555638079	0.285987114	-0.044885571	0.021581474	-0.255361218	0.403630837	0.227763484	0.185184406	0.431096164	0.375233313	0.631455675	0.447132959	0.996346623	0.931308556	Bacteria.Firmicutes.Clostridia.Clostridiales.Ruminococcaceae.Ruminococcaceae.UCG.004	ZNF507
100768	ENSG00000168827	rs8650	0.017266532	0.007214984	0.268414367	0.135357948	0.512826241	-0.781061793	-0.441644256	0.559034331	0.209950488	0.281678138	0.395693085	0.369780171	0.092787413	0.019059336	0.996346623	0.930514317	Bacteria.Firmicutes.Clostridia.Clostridiales.Ruminococcaceae.Ruminococcaceae.UCG.004	GFM1
100769	ENSG00000168883	rs58588820	0.130025446	0.123715356	0.42081128	0.831442052	0.342270002	-0.32383654	-0.320251272	0.082835922	0.223250218	0.207684854	0.395337894	0.387632391	0.279105046	0.124534788	0.996346623	0.954520426	Bacteria.Firmicutes.Clostridia.Clostridiales.Ruminococcaceae.Ruminococcaceae.UCG.004	USP39
100770	ENSG00000168884	rs10937913	0.953996813	0.832725218	0.457715079	0.359426114	0.016471279	-0.047365994	0.358560012	-0.312170088	0.284438332	0.223376822	0.479998443	0.338252711	0.66095822	0.424995893	0.996346623	0.931308556	Bacteria.Firmicutes.Clostridia.Clostridiales.Ruminococcaceae.Ruminococcaceae.UCG.004	TNIP2
100771	ENSG00000168899	rs6547623	0.37365651	0.256407915	0.091925802	0.107360864	0.19181319	-0.260121113	-0.595715243	0.658277177	0.21414363	0.227210679	0.348330126	0.403260925	0.453898807	0.19983028	0.996346623	0.926948864	Bacteria.Firmicutes.Clostridia.Clostridiales.Ruminococcaceae.Ruminococcaceae.UCG.004	VAMP5
100772	ENSG00000168903	rs72494581	0.005333533	0.000302593	0.754763657	0.367422757	0.451477486	-0.744565403	-0.077016488	-0.264775076	0.156677626	0.195170529	0.24553632	0.291750103	0.044881759	0.001982561	0.996346623	0.931308556	Bacteria.Firmicutes.Clostridia.Clostridiales.Ruminococcaceae.Ruminococcaceae.UCG.004	BTNL3
100773	ENSG00000168904	rs1011041	0.179823245	0.017377925	0.391135871	0.043193754	-0.224165372	0.816212562	0.236209733	-1.017815388	0.165353238	0.334504019	0.273634014	0.493715658	0.330463526	0.034825843	0.996346623	0.781398724	Bacteria.Firmicutes.Clostridia.Clostridiales.Ruminococcaceae.Ruminococcaceae.UCG.004	LRRC28
100774	ENSG00000168936	rs115455600	0.501026238	0.50678648	0.519020622	0.017785284	0.102230384	-0.141070807	0.173413498	-0.862398783	0.15109499	0.211345206	0.267477044	0.354763656	0.513165793	0.307951451	0.996346623	0.638808352	Bacteria.Firmicutes.Clostridia.Clostridiales.Ruminococcaceae.Ruminococcaceae.UCG.004	TMEM129
100775	ENSG00000168938	rs17388251	0.301840145	0.26379591	0.372158962	0.705189481	0.185240711	-0.194569711	-0.266392926	-0.11629442	0.178006635	0.172633931	0.296469841	0.306064056	0.414148405	0.203691112	0.996346623	0.94809125	Bacteria.Firmicutes.Clostridia.Clostridiales.Ruminococcaceae.Ruminococcaceae.UCG.004	PPIC
100776	ENSG00000168944	rs60940635	0.833393316	0.860391323	0.488072659	0.671388106	-0.047335484	-0.034561985	0.326898603	-0.198734463	0.224141816	0.195747297	0.468815464	0.466353015	0.626755804	0.434001074	0.996346623	0.947810741	Bacteria.Firmicutes.Clostridia.Clostridiales.Ruminococcaceae.Ruminococcaceae.UCG.004	CEP120
100777	ENSG00000168952	rs11623931	0.118082311	0.012224592	0.411188987	0.574689	0.272440108	-0.706546755	-0.24005857	0.229809538	0.172046609	0.274226744	0.290258857	0.407488581	0.267238934	0.02754518	0.996346623	0.943636138	Bacteria.Firmicutes.Clostridia.Clostridiales.Ruminococcaceae.Ruminococcaceae.UCG.004	STXBP6
100778	ENSG00000168958	rs7577008	0.439460413	0.374273517	0.527740431	0.809712715	0.135740248	-0.165924216	-0.195641248	-0.085247454	0.174515951	0.185481541	0.308183815	0.352606217	0.483218043	0.252872256	0.996346623	0.953066696	Bacteria.Firmicutes.Clostridia.Clostridiales.Ruminococcaceae.Ruminococcaceae.UCG.004	MFF
100779	ENSG00000168993	rs9328758	0.006279187	0.019143233	0.858308378	0.407017677	0.752717409	-0.473711472	-0.077387348	-0.261176996	0.266620385	0.197241309	0.431783464	0.312979577	0.049907729	0.037351784	0.996346623	0.931308556	Bacteria.Firmicutes.Clostridia.Clostridiales.Ruminococcaceae.Ruminococcaceae.UCG.004	CPLX1
100780	ENSG00000168995	rs273694	0.070744233	0.045510586	0.805035859	0.767296672	0.558347851	-0.423496569	-0.121423304	0.09987274	0.303980273	0.207749985	0.489947221	0.336119137	0.208602363	0.065537036	0.996346623	0.950137768	Bacteria.Firmicutes.Clostridia.Clostridiales.Ruminococcaceae.Ruminococcaceae.UCG.004	SIGLEC7
100781	ENSG00000169018	rs66989829	0.456213878	0.697038336	0.209233603	0.415927112	-0.146477445	0.082101336	0.444680139	-0.29380327	0.195431253	0.209964503	0.350679101	0.358883548	0.490680644	0.378714612	0.996346623	0.931308556	Bacteria.Firmicutes.Clostridia.Clostridiales.Ruminococcaceae.Ruminococcaceae.UCG.004	FEM1B
100782	ENSG00000169019	rs73234586	0.385233121	0.050613875	0.743350657	0.307692517	0.131417663	-0.709975722	-0.082153052	-0.6304214	0.150346178	0.356577269	0.249860003	0.613237432	0.460088279	0.069882119	0.996346623	0.931308556	Bacteria.Firmicutes.Clostridia.Clostridiales.Ruminococcaceae.Ruminococcaceae.UCG.004	COMMD8
100783	ENSG00000169032	rs8039880	0.298307231	0.177804881	0.631144152	0.578540749	-0.204452799	0.301223269	0.144262809	-0.209362411	0.195025829	0.22115021	0.29907529	0.375011778	0.412213928	0.157604707	0.996346623	0.943636138	Bacteria.Firmicutes.Clostridia.Clostridiales.Ruminococcaceae.Ruminococcaceae.UCG.004	MAP2K1
100784	ENSG00000169047	rs1025333	0.66826127	0.717394549	0.094070608	0.120560018	0.067256548	-0.127170991	-0.440196345	0.891617082	0.156242314	0.3498532	0.259125171	0.566918026	0.573070698	0.386580638	0.996346623	0.930514317	Bacteria.Firmicutes.Clostridia.Clostridiales.Ruminococcaceae.Ruminococcaceae.UCG.004	IRS1
100785	ENSG00000169062	rs1135496	0.515595668	0.191570101	0.203639865	0.291043974	-0.098712553	0.34308741	-0.309129559	0.572356706	0.151012898	0.26001853	0.240759761	0.537746983	0.518934623	0.166330488	0.996346623	0.931308556	Bacteria.Firmicutes.Clostridia.Clostridiales.Ruminococcaceae.Ruminococcaceae.UCG.004	UPF3A
100786	ENSG00000169071	rs3932420	0.433007518	0.324656328	0.93249853	0.948739935	-0.144233523	0.272162991	0.02653166	-0.026550618	0.18283356	0.274264047	0.312043632	0.411419265	0.481478951	0.232533105	0.996346623	0.960491085	Bacteria.Firmicutes.Clostridia.Clostridiales.Ruminococcaceae.Ruminococcaceae.UCG.004	ROR2
100787	ENSG00000169129	rs11196717	0.142494285	0.03172457	0.7706396	0.619556656	-0.231672142	0.522650289	-0.084954006	0.231683646	0.156083535	0.238164905	0.290203354	0.464452724	0.292248193	0.052792079	0.996346623	0.943636138	Bacteria.Firmicutes.Clostridia.Clostridiales.Ruminococcaceae.Ruminococcaceae.UCG.004	AFAP1L2
100788	ENSG00000169136	rs12971864	0.996750993	0.945299532	0.65443415	0.307511538	0.000829156	-0.018049461	0.146669774	-0.424808804	0.202852195	0.262071532	0.326184536	0.413073607	0.670533708	0.456353411	0.996346623	0.931308556	Bacteria.Firmicutes.Clostridia.Clostridiales.Ruminococcaceae.Ruminococcaceae.UCG.004	ATF5
100789	ENSG00000169139	rs12675926	0.580881899	0.73882099	0.377437394	0.071187058	-0.104515553	0.065322192	0.25114824	-1.029358957	0.188371741	0.195095153	0.28262893	0.561314103	0.547776228	0.394336229	0.996346623	0.864123481	Bacteria.Firmicutes.Clostridia.Clostridiales.Ruminococcaceae.Ruminococcaceae.UCG.004	UBE2V2
100790	ENSG00000169180	rs8051453	0.058056087	0.010035728	0.155053483	0.031110051	0.549257904	-0.52233286	-0.728122033	0.747945545	0.284764451	0.19702807	0.506212249	0.339552076	0.185203249	0.024077696	0.996346623	0.723189772	Bacteria.Firmicutes.Clostridia.Clostridiales.Ruminococcaceae.Ruminococcaceae.UCG.004	XPO6
100791	ENSG00000169189	rs4073332	0.074684374	0.021112515	0.604904483	0.946988936	-0.373034348	0.467651501	-0.161481856	0.02118406	0.20597702	0.197953125	0.31062912	0.317402653	0.213026261	0.039921956	0.996346623	0.960491085	Bacteria.Firmicutes.Clostridia.Clostridiales.Ruminococcaceae.Ruminococcaceae.UCG.004	NSMCE1
100792	ENSG00000169203	rs7195216	6.84E-07	4.76E-11	0.396202038	0.227213701	-0.841202879	1.105822506	0.200772961	-0.289003459	0.153168499	0.140734112	0.235101127	0.237098168	6.66E-05	4.70E-09	0.996346623	0.931308556	Bacteria.Firmicutes.Clostridia.Clostridiales.Ruminococcaceae.Ruminococcaceae.UCG.004	NPIPB12
100793	ENSG00000169217	rs35480350	0.238605421	0.110881795	0.339568991	0.043732818	-0.218145192	0.331398646	0.264033895	-0.718813861	0.183432122	0.205083347	0.274468101	0.349603206	0.374685843	0.116289563	0.996346623	0.781398724	Bacteria.Firmicutes.Clostridia.Clostridiales.Ruminococcaceae.Ruminococcaceae.UCG.004	CD2BP2
100794	ENSG00000169220	rs10051765	0.623611612	0.349477042	0.238854453	0.14232002	0.113539844	-0.200238489	0.446170963	-0.487814909	0.230279153	0.212500384	0.375373666	0.328507728	0.560524436	0.243627973	0.996346623	0.930514317	Bacteria.Firmicutes.Clostridia.Clostridiales.Ruminococcaceae.Ruminococcaceae.UCG.004	RGS14
100795	ENSG00000169228	rs6879874	0.926739922	0.974637435	0.095079704	0.144011264	0.038330521	0.008052416	-0.962766134	0.520545242	0.415285548	0.252320928	0.568514224	0.352059067	0.654224469	0.46295762	0.996346623	0.930514317	Bacteria.Firmicutes.Clostridia.Clostridiales.Ruminococcaceae.Ruminococcaceae.UCG.004	RAB24
100796	ENSG00000169230	rs28362590	0.002062367	0.000597814	0.399584881	0.682310889	-1.244561262	0.801811447	-0.476843209	0.13499631	0.387937071	0.222334704	0.562413427	0.328356244	0.023670889	0.003203956	0.996346623	0.947810741	Bacteria.Firmicutes.Clostridia.Clostridiales.Ruminococcaceae.Ruminococcaceae.UCG.004	PRELID1
100797	ENSG00000169231	rs760077	0.267730467	0.375235951	0.506374045	0.922028233	-0.23726995	0.178013117	0.203681334	-0.030561544	0.212276616	0.19939916	0.304848212	0.311045647	0.391467782	0.253268176	0.996346623	0.960491085	Bacteria.Firmicutes.Clostridia.Clostridiales.Ruminococcaceae.Ruminococcaceae.UCG.004	THBS3
100798	ENSG00000169252	rs1042719	0.156628105	0.04319333	0.196814131	0.120756246	-0.218871887	0.385815987	0.346097902	-0.474539931	0.152755633	0.187148865	0.265443024	0.301889757	0.309500739	0.063857384	0.996346623	0.930514317	Bacteria.Firmicutes.Clostridia.Clostridiales.Ruminococcaceae.Ruminococcaceae.UCG.004	ADRB2
100799	ENSG00000169313	rs12488803	0.107536943	0.031639516	0.63922535	0.835283064	0.284472103	-0.45399912	-0.145149275	0.072205669	0.174356792	0.206774631	0.308201608	0.345888461	0.256555709	0.052699935	0.996346623	0.955250181	Bacteria.Firmicutes.Clostridia.Clostridiales.Ruminococcaceae.Ruminococcaceae.UCG.004	P2RY12
100800	ENSG00000169359	rs112013645	0.358325196	0.876527101	0.027558278	0.067309139	-0.16056366	-0.031429542	0.606682903	-0.688440085	0.173578503	0.20150088	0.269223417	0.370082877	0.443884175	0.438072851	0.996346623	0.864123481	Bacteria.Firmicutes.Clostridia.Clostridiales.Ruminococcaceae.Ruminococcaceae.UCG.004	SLC33A1
100801	ENSG00000169371	rs28432989	0.389663531	0.368224542	0.678993114	0.772015823	-0.190735431	0.231601148	-0.138258223	0.111533215	0.220265654	0.255626614	0.332607896	0.383365562	0.463809332	0.250597132	0.996346623	0.950447855	Bacteria.Firmicutes.Clostridia.Clostridiales.Ruminococcaceae.Ruminococcaceae.UCG.004	SNUPN
100802	ENSG00000169439	rs2678340	0.492053571	0.37406602	0.334822405	0.374745929	0.191596037	-0.175086459	0.43639578	-0.280191714	0.277315182	0.195638226	0.449175463	0.313529427	0.507464154	0.252872256	0.996346623	0.931308556	Bacteria.Firmicutes.Clostridia.Clostridiales.Ruminococcaceae.Ruminococcaceae.UCG.004	SDC2
100803	ENSG00000169519	rs10835353	0.863478227	0.95810567	0.629880625	0.946037118	0.045508227	0.012932296	-0.205340534	0.023743817	0.263632079	0.245251219	0.424123991	0.349471201	0.635039952	0.459158516	0.996346623	0.960491085	Bacteria.Firmicutes.Clostridia.Clostridiales.Ruminococcaceae.Ruminococcaceae.UCG.004	METTL15
100804	ENSG00000169570	rs55811049	0.341096167	0.386592354	0.559533862	0.8836099	-0.17079996	0.278327967	0.164388019	-0.092326636	0.178116036	0.319334072	0.280281895	0.628234124	0.436030637	0.257859214	0.996346623	0.956357887	Bacteria.Firmicutes.Clostridia.Clostridiales.Ruminococcaceae.Ruminococcaceae.UCG.004	DTWD2
100805	ENSG00000169598	rs7551237	0.932739633	0.88694504	0.616372753	0.6776453	-0.015156912	0.04591037	-0.147112899	0.226157261	0.17890375	0.321678262	0.292249916	0.541653943	0.656219495	0.440882342	0.996346623	0.947810741	Bacteria.Firmicutes.Clostridia.Clostridiales.Ruminococcaceae.Ruminococcaceae.UCG.004	DFFB
100806	ENSG00000169599	rs67347664	0.628175225	0.382072881	0.552675811	0.557036826	0.080567949	-0.237062546	-0.168458397	-0.251424245	0.165583591	0.269400932	0.282264533	0.425960275	0.562430938	0.255902148	0.996346623	0.943636138	Bacteria.Firmicutes.Clostridia.Clostridiales.Ruminococcaceae.Ruminococcaceae.UCG.004	NFU1
100807	ENSG00000169609	rs57779835	0.326440791	0.038739497	0.163466898	0.542013163	-0.133196788	0.509417394	-0.338009368	0.251036213	0.134724709	0.241540239	0.239857012	0.409551402	0.430517164	0.059969165	0.996346623	0.942901759	Bacteria.Firmicutes.Clostridia.Clostridiales.Ruminococcaceae.Ruminococcaceae.UCG.004	C15orf40
100808	ENSG00000169629	rs13408170	0.00029494	0.00021597	0.324371182	0.506589205	-0.648798761	0.555183641	0.30394835	0.16193179	0.169723778	0.141772317	0.306112986	0.242485119	0.006225497	0.001537686	0.996346623	0.939490638	Bacteria.Firmicutes.Clostridia.Clostridiales.Ruminococcaceae.Ruminococcaceae.UCG.004	RGPD8
100809	ENSG00000169660	rs77954010	0.357729806	0.05604511	0.271848875	0.138156151	0.123996862	-0.554249206	-0.269912785	0.616737841	0.133880704	0.28497028	0.243585899	0.410917947	0.443884175	0.075216882	0.996346623	0.930514317	Bacteria.Firmicutes.Clostridia.Clostridiales.Ruminococcaceae.Ruminococcaceae.UCG.004	HEXD
100810	ENSG00000169689	rs4969475	0.163298926	0.039441994	0.869734755	0.401573275	-0.389586009	0.421992778	-0.083278245	-0.289647657	0.276344729	0.20083017	0.505836714	0.343078214	0.315742743	0.060484198	0.996346623	0.931308556	Bacteria.Firmicutes.Clostridia.Clostridiales.Ruminococcaceae.Ruminococcaceae.UCG.004	CENPX
100811	ENSG00000169715	rs55851109	0.035414354	0.002387788	0.099507295	0.802066524	0.311051668	-0.670117604	-0.400591298	-0.105812841	0.14483057	0.212120259	0.239767573	0.420417578	0.140047617	0.008543869	0.996346623	0.950447855	Bacteria.Firmicutes.Clostridia.Clostridiales.Ruminococcaceae.Ruminococcaceae.UCG.004	MT1E
100812	ENSG00000169738	rs60208666	0.423426577	0.904683699	0.050705814	0.415932781	0.130001082	0.034782362	-0.492185605	-0.591793445	0.161392764	0.289351874	0.24729596	0.722890277	0.479726007	0.446450231	0.996346623	0.931308556	Bacteria.Firmicutes.Clostridia.Clostridiales.Ruminococcaceae.Ruminococcaceae.UCG.004	DCXR
100813	ENSG00000169752	rs62027649	0.278127074	0.152310812	0.624327587	0.086984724	0.199227528	-0.276587571	0.146309069	-0.743542149	0.182183978	0.190994489	0.297355294	0.427967433	0.399587874	0.141887875	0.996346623	0.909120764	Bacteria.Firmicutes.Clostridia.Clostridiales.Ruminococcaceae.Ruminococcaceae.UCG.004	NRG4
100814	ENSG00000169814	rs2470520	0.234686083	0.059129831	0.410517242	0.507921413	0.259101249	-0.325726423	0.329947636	-0.202374921	0.216037578	0.169613827	0.398369951	0.304002154	0.371990549	0.077328528	0.996346623	0.939583466	Bacteria.Firmicutes.Clostridia.Clostridiales.Ruminococcaceae.Ruminococcaceae.UCG.004	BTD
100815	ENSG00000169826	rs2503849	0.314287319	0.225629047	0.58187452	0.419565156	0.426689386	-0.308816198	-0.407158411	0.362730899	0.420799635	0.252479781	0.735769284	0.44657243	0.422091412	0.184849911	0.996346623	0.931308556	Bacteria.Firmicutes.Clostridia.Clostridiales.Ruminococcaceae.Ruminococcaceae.UCG.004	CSGALNACT2
100816	ENSG00000169919	rs781143	0.071691417	0.014820957	0.228345051	0.612199083	-0.454047879	0.459819473	-0.515728549	0.157339408	0.248046622	0.183752243	0.424145395	0.308896534	0.209203424	0.031238416	0.996346623	0.943636138	Bacteria.Firmicutes.Clostridia.Clostridiales.Ruminococcaceae.Ruminococcaceae.UCG.004	GUSB
100817	ENSG00000169925	rs72766638	0.809792654	0.948504091	0.740502482	0.771250732	-0.04563304	-0.019597951	0.094691126	0.189395967	0.188831344	0.302290331	0.284713519	0.648757039	0.619024603	0.456900174	0.996346623	0.950447855	Bacteria.Firmicutes.Clostridia.Clostridiales.Ruminococcaceae.Ruminococcaceae.UCG.004	BRD3
100818	ENSG00000169951	rs4243233	0.167554224	0.034215871	0.815032881	0.610191746	-0.370918513	0.448496573	-0.09925293	-0.183980468	0.265803424	0.207406323	0.422577546	0.35916723	0.318782385	0.055179496	0.996346623	0.943636138	Bacteria.Firmicutes.Clostridia.Clostridiales.Ruminococcaceae.Ruminococcaceae.UCG.004	ZNF764
100819	ENSG00000169967	rs12991768	0.554641444	0.187474543	0.295953878	0.597907631	0.119959437	-0.239651614	0.317515251	-0.150530836	0.202002417	0.179932195	0.301391061	0.284033762	0.534981718	0.1635744	0.996346623	0.943636138	Bacteria.Firmicutes.Clostridia.Clostridiales.Ruminococcaceae.Ruminococcaceae.UCG.004	MAP3K2
100820	ENSG00000170006	rs4696336	0.382652069	0.407492991	0.830817698	0.719931186	-0.55819056	0.290070675	-0.192044289	0.179574861	0.635111913	0.347958384	0.895306883	0.498697325	0.459131593	0.266298028	0.996346623	0.94809125	Bacteria.Firmicutes.Clostridia.Clostridiales.Ruminococcaceae.Ruminococcaceae.UCG.004	TMEM154
100821	ENSG00000170035	rs10930952	0.951826852	0.938932117	0.934406094	0.813223913	0.027412494	-0.019998267	-0.051257194	-0.087489752	0.45203122	0.260040007	0.620419034	0.368818728	0.660793586	0.45438494	0.996346623	0.954007909	Bacteria.Firmicutes.Clostridia.Clostridiales.Ruminococcaceae.Ruminococcaceae.UCG.004	UBE2E3
100822	ENSG00000170074	rs568622302	0.004520362	9.75E-07	0.85650482	0.422828111	-0.365209511	1.354750877	-0.035868572	-0.410998131	0.124220662	0.250854489	0.197585979	0.509581553	0.039755945	2.06E-05	0.996346623	0.931308556	Bacteria.Firmicutes.Clostridia.Clostridiales.Ruminococcaceae.Ruminococcaceae.UCG.004	FAM153A
100823	ENSG00000170113	rs4778555	0.835298475	0.541856413	0.750813599	0.754720753	0.054335556	-0.130965154	-0.208404303	0.149479261	0.260309571	0.21357914	0.653521219	0.476468751	0.627568598	0.322528733	0.996346623	0.94809125	Bacteria.Firmicutes.Clostridia.Clostridiales.Ruminococcaceae.Ruminococcaceae.UCG.004	NIPA1
100824	ENSG00000170145	rs10891289	0.710103167	0.876101951	0.746380541	0.294102558	-0.078975165	0.02964607	-0.111554684	0.442358251	0.211545465	0.189409088	0.343485743	0.41827404	0.586447338	0.43806789	0.996346623	0.931308556	Bacteria.Firmicutes.Clostridia.Clostridiales.Ruminococcaceae.Ruminococcaceae.UCG.004	SIK2
100825	ENSG00000170160	rs3883361	0.002118828	0.000127897	0.051218486	0.03021183	-0.439756804	0.801293721	-0.493592826	0.758305422	0.137460465	0.196858636	0.248568202	0.342339928	0.023825856	0.001061172	0.996346623	0.723189772	Bacteria.Firmicutes.Clostridia.Clostridiales.Ruminococcaceae.Ruminococcaceae.UCG.004	CCDC144A
100826	ENSG00000170175	rs12451961	0.000717498	0.000396052	0.55295486	0.943703969	-0.631247248	0.786918052	0.177038125	-0.022721932	0.177852415	0.210786781	0.296849594	0.320548303	0.011678327	0.002344056	0.996346623	0.960491085	Bacteria.Firmicutes.Clostridia.Clostridiales.Ruminococcaceae.Ruminococcaceae.UCG.004	CHRNB1
100827	ENSG00000170191	rs6138616	0.704755354	0.102158535	0.675603236	0.421987501	0.061815987	-0.571093771	0.117956301	0.393956303	0.162436283	0.344544922	0.280621837	0.487563513	0.585617109	0.110525303	0.996346623	0.931308556	Bacteria.Firmicutes.Clostridia.Clostridiales.Ruminococcaceae.Ruminococcaceae.UCG.004	NANP
100828	ENSG00000170242	rs7933089	0.538823024	0.583766056	0.116022367	0.13437849	-0.21731339	0.122217067	0.990676815	-0.571046476	0.351744835	0.221970247	0.622039423	0.376762365	0.528230054	0.337884339	0.996346623	0.930514317	Bacteria.Firmicutes.Clostridia.Clostridiales.Ruminococcaceae.Ruminococcaceae.UCG.004	USP47
100829	ENSG00000170248	rs11129565	0.360016184	0.411048107	0.176402179	0.326449176	0.163527455	-0.186337851	-0.391968663	0.416784283	0.177409757	0.225236043	0.286829628	0.42157264	0.444825329	0.268029414	0.996346623	0.931308556	Bacteria.Firmicutes.Clostridia.Clostridiales.Ruminococcaceae.Ruminococcaceae.UCG.004	PDCD6IP
100830	ENSG00000170291	rs2074222	0.213070317	0.22783639	0.440449877	0.805363613	0.366483701	-0.26284291	-0.357379044	0.084704458	0.291481035	0.215928334	0.460468087	0.342373048	0.359075122	0.18582413	0.996346623	0.951442175	Bacteria.Firmicutes.Clostridia.Clostridiales.Ruminococcaceae.Ruminococcaceae.UCG.004	ELP5
100831	ENSG00000170298	rs1682192	0.040980481	0.047820234	0.892747911	0.691280625	1.044079463	-0.5560932	0.143122909	-0.227919903	0.50085791	0.2757717	1.057436156	0.571421832	0.151477546	0.067210413	0.996346623	0.94809125	Bacteria.Firmicutes.Clostridia.Clostridiales.Ruminococcaceae.Ruminococcaceae.UCG.004	LGALS9B
100832	ENSG00000170322	rs7948511	0.327372409	0.199038862	0.545530446	0.546552438	0.228393536	-0.228096166	0.237459426	-0.19949481	0.231462064	0.175821541	0.390808218	0.329165704	0.430859438	0.169825635	0.996346623	0.942901759	Bacteria.Firmicutes.Clostridia.Clostridiales.Ruminococcaceae.Ruminococcaceae.UCG.004	NFRKB
100833	ENSG00000170323	rs2044822	0.408173342	0.007768678	0.170144642	0.985098496	-0.094855406	0.419812234	-0.260068156	-0.005491778	0.113951238	0.152887739	0.187520266	0.292922064	0.473383753	0.019955065	0.996346623	0.962384921	Bacteria.Firmicutes.Clostridia.Clostridiales.Ruminococcaceae.Ruminococcaceae.UCG.004	FABP4
100834	ENSG00000170373	rs113896553	0.002618676	0.000227116	0.23407148	0.255119592	-0.627428846	0.701431631	0.386531669	-0.383384482	0.200582892	0.179806806	0.321860876	0.333963541	0.026896869	0.001587637	0.996346623	0.931308556	Bacteria.Firmicutes.Clostridia.Clostridiales.Ruminococcaceae.Ruminococcaceae.UCG.004	CST1
100835	ENSG00000170379	rs7795149	0.81752161	0.604651419	0.459586727	0.482794188	-0.061491799	0.109688903	-0.377081204	0.27220276	0.265443957	0.210851265	0.506908471	0.38566359	0.622959154	0.345054177	0.996346623	0.931308556	Bacteria.Firmicutes.Clostridia.Clostridiales.Ruminococcaceae.Ruminococcaceae.UCG.004	TCAF2
100836	ENSG00000170430	rs1008982	0.060180016	0.002831554	0.692377412	0.680810194	0.314093772	-0.599659074	-0.113127981	0.129988781	0.16424967	0.193342563	0.284692339	0.314601619	0.188652376	0.009551523	0.996346623	0.947810741	Bacteria.Firmicutes.Clostridia.Clostridiales.Ruminococcaceae.Ruminococcaceae.UCG.004	MGMT
100837	ENSG00000170458	rs113066026	0.946668259	0.878741512	0.835245821	0.66782898	-0.010278888	-0.03780757	0.053550268	-0.177155036	0.153082051	0.246854465	0.256464221	0.410974813	0.659838333	0.438248257	0.996346623	0.947810741	Bacteria.Firmicutes.Clostridia.Clostridiales.Ruminococcaceae.Ruminococcaceae.UCG.004	CD14
100838	ENSG00000170464	rs3923060	0.000522066	3.75E-05	0.198849392	0.052495006	1.160880808	-0.879952539	-0.594701109	0.568059312	0.318192735	0.199043315	0.45821291	0.287677083	0.009491697	0.000444157	0.996346623	0.82155033	Bacteria.Firmicutes.Clostridia.Clostridiales.Ruminococcaceae.Ruminococcaceae.UCG.004	DNAJC18
100839	ENSG00000170473	rs772700	0.102998478	0.104148824	0.115508334	0.19276144	0.918969014	-0.506717855	-1.310899312	0.624886175	0.55580515	0.307513541	0.821922401	0.474875125	0.249826516	0.11140692	0.996346623	0.931308556	Bacteria.Firmicutes.Clostridia.Clostridiales.Ruminococcaceae.Ruminococcaceae.UCG.004	PYM1
100840	ENSG00000170482	rs11242462	0.539358586	0.320458922	0.275219907	0.401513459	0.111773592	-0.189987575	0.352017292	-0.245180088	0.181157053	0.189788362	0.319942895	0.290370733	0.528230054	0.230176693	0.996346623	0.931308556	Bacteria.Firmicutes.Clostridia.Clostridiales.Ruminococcaceae.Ruminococcaceae.UCG.004	SLC23A1
100841	ENSG00000170502	rs7690728	0.550778323	0.065626975	0.376277186	0.375624982	0.087921869	-0.492095247	-0.230033016	0.428245214	0.146616682	0.262859994	0.25823457	0.480086849	0.533278589	0.083232281	0.996346623	0.931308556	Bacteria.Firmicutes.Clostridia.Clostridiales.Ruminococcaceae.Ruminococcaceae.UCG.004	NUDT9
100842	ENSG00000170509	rs4525935	0.289048371	0.163378174	0.251089994	0.18818166	0.254864384	-0.250534515	0.46247794	-0.390888814	0.238455954	0.1777454	0.399421254	0.293958933	0.407194763	0.149146092	0.996346623	0.931308556	Bacteria.Firmicutes.Clostridia.Clostridiales.Ruminococcaceae.Ruminococcaceae.UCG.004	HSD17B13
100843	ENSG00000170634	rs1075264	0.006208347	0.003202656	0.291170662	0.649497602	0.475237143	-0.551826519	-0.353319158	0.126929475	0.168090882	0.180364112	0.332042292	0.27802228	0.04989679	0.010491764	0.996346623	0.947810741	Bacteria.Firmicutes.Clostridia.Clostridiales.Ruminococcaceae.Ruminococcaceae.UCG.004	ACYP2
100844	ENSG00000170638	rs116914202	0.608257338	0.156705298	0.211265039	0.086728919	0.078469204	-0.416221222	-0.340431193	0.914263741	0.152360467	0.290545129	0.269680391	0.525795041	0.555136571	0.144766389	0.996346623	0.909120764	Bacteria.Firmicutes.Clostridia.Clostridiales.Ruminococcaceae.Ruminococcaceae.UCG.004	TRABD
100845	ENSG00000170667	rs7794729	0.05853328	0.024030728	0.255240494	0.356193137	0.591835982	-0.456457675	0.789557585	-0.387941604	0.307437837	0.197610116	0.68795483	0.417519523	0.185391899	0.043274042	0.996346623	0.931308556	Bacteria.Firmicutes.Clostridia.Clostridiales.Ruminococcaceae.Ruminococcaceae.UCG.004	RASA4B
100846	ENSG00000170703	rs114722761	0.795395904	0.601205667	0.168727392	0.741632092	0.039081904	0.159452956	-0.348869959	0.168967409	0.1501066	0.303605547	0.250703714	0.510350468	0.613668474	0.344016074	0.996346623	0.94809125	Bacteria.Firmicutes.Clostridia.Clostridiales.Ruminococcaceae.Ruminococcaceae.UCG.004	TTLL6
100847	ENSG00000170734	rs9472090	0.658464396	0.385515142	0.713821893	0.57913838	0.069830169	-0.266033509	0.103610881	-0.253044283	0.157260118	0.304532909	0.281315451	0.453970857	0.569725165	0.257637022	0.996346623	0.943636138	Bacteria.Firmicutes.Clostridia.Clostridiales.Ruminococcaceae.Ruminococcaceae.UCG.004	POLH
100848	ENSG00000170745	rs6531061	0.001718665	8.78E-07	0.369773393	0.676567214	-0.516057833	1.037170025	-0.249933809	-0.140958787	0.15788713	0.191096203	0.276760404	0.336406724	0.021132234	1.90E-05	0.996346623	0.947810741	Bacteria.Firmicutes.Clostridia.Clostridiales.Ruminococcaceae.Ruminococcaceae.UCG.004	KCNS3
100849	ENSG00000170776	rs17074	0.449721089	0.297814901	0.951065574	0.278898698	-0.110828426	0.274187304	-0.015631481	0.458193026	0.145749384	0.261276415	0.253747598	0.419674682	0.488258554	0.218418329	0.996346623	0.931308556	Bacteria.Firmicutes.Clostridia.Clostridiales.Ruminococcaceae.Ruminococcaceae.UCG.004	AKAP13
100850	ENSG00000170802	rs79247094	0.180006106	0.230849418	0.343996683	0.945597258	-0.217858346	0.374481527	0.278411204	0.033023841	0.160769365	0.309659723	0.292098786	0.482122309	0.330463526	0.187057793	0.996346623	0.960491085	Bacteria.Firmicutes.Clostridia.Clostridiales.Ruminococcaceae.Ruminococcaceae.UCG.004	FOXN2
100851	ENSG00000170846	rs28667650	0.579761683	0.035782867	0.217198472	0.684347266	-0.081157005	0.772662852	-0.300441141	-0.208880176	0.14583875	0.360508703	0.241140029	0.511537312	0.546923475	0.056829099	0.996346623	0.947810741	Bacteria.Firmicutes.Clostridia.Clostridiales.Ruminococcaceae.Ruminococcaceae.UCG.004
100852	ENSG00000170854	rs4857303	0.508026781	0.290041248	0.845593743	0.42681745	0.174824105	-0.243064895	-0.08674659	0.33605058	0.262681509	0.227888815	0.443692027	0.420279177	0.517358705	0.214950092	0.996346623	0.931308556	Bacteria.Firmicutes.Clostridia.Clostridiales.Ruminococcaceae.Ruminococcaceae.UCG.004	RIOX2
100853	ENSG00000170860	rs12493301	0.758894813	0.916319156	0.15123539	0.729933823	0.087584283	0.025667225	-0.582714218	0.132124586	0.284172762	0.243349886	0.401314735	0.381112753	0.604678046	0.449568246	0.996346623	0.94809125	Bacteria.Firmicutes.Clostridia.Clostridiales.Ruminococcaceae.Ruminococcaceae.UCG.004	LSM3
100854	ENSG00000170889	rs11881993	0.111028802	0.084353987	0.109635794	0.201594373	0.380930852	-0.47603352	-0.593789028	0.496926802	0.23583492	0.271650718	0.36615244	0.385250923	0.261699473	0.097701427	0.996346623	0.931308556	Bacteria.Firmicutes.Clostridia.Clostridiales.Ruminococcaceae.Ruminococcaceae.UCG.004	RPS9
100855	ENSG00000170892	rs34629529	0.860905233	0.759148993	0.075794502	0.253717966	0.036487541	0.060703529	-0.595774168	0.430307137	0.207424596	0.197171109	0.330251546	0.373722099	0.634701148	0.401166989	0.996346623	0.931308556	Bacteria.Firmicutes.Clostridia.Clostridiales.Ruminococcaceae.Ruminococcaceae.UCG.004	TSEN34
100856	ENSG00000170906	rs254262	0.345259127	0.040416531	0.193674556	0.890271673	-0.155020353	0.425255102	-0.341419764	-0.050731916	0.163070702	0.203410511	0.259997556	0.366311162	0.437256745	0.061387785	0.996346623	0.957644206	Bacteria.Firmicutes.Clostridia.Clostridiales.Ruminococcaceae.Ruminococcaceae.UCG.004	NDUFA3
100857	ENSG00000170909	rs10416946	0.369914556	0.278821092	0.576644882	0.337081358	0.235123561	-0.22485299	0.212486235	-0.313931014	0.260437774	0.205917009	0.37871113	0.32464911	0.452229768	0.210219093	0.996346623	0.931308556	Bacteria.Firmicutes.Clostridia.Clostridiales.Ruminococcaceae.Ruminococcaceae.UCG.004	OSCAR
100858	ENSG00000170915	rs9367481	0.837616588	0.982791569	0.600907195	0.82288171	0.035065474	-0.004409354	-0.150576383	-0.070226189	0.170424451	0.203654622	0.286468602	0.312487916	0.628361179	0.465385606	0.996346623	0.954494052	Bacteria.Firmicutes.Clostridia.Clostridiales.Ruminococcaceae.Ruminococcaceae.UCG.004	PAQR8
100859	ENSG00000170921	rs9889828	0.748052624	0.501520506	0.72888866	0.950762082	0.081573488	-0.134191191	0.12833903	0.019352916	0.252898703	0.198562563	0.368706659	0.31221917	0.600747272	0.305588209	0.996346623	0.960491085	Bacteria.Firmicutes.Clostridia.Clostridiales.Ruminococcaceae.Ruminococcaceae.UCG.004	TANC2
100860	ENSG00000170954	rs62115496	0.691469464	0.074555812	0.987384194	0.417291031	0.05639051	-0.606141741	0.003690629	0.464099969	0.141468933	0.334539284	0.232520861	0.56857271	0.579990242	0.090857211	0.996814998	0.931308556	Bacteria.Firmicutes.Clostridia.Clostridiales.Ruminococcaceae.Ruminococcaceae.UCG.004	ZNF415
100861	ENSG00000170955	rs11544764	0.389187036	0.169919594	0.226907794	0.064671237	0.146154152	-0.405246625	-0.338888523	0.812258601	0.168611682	0.292044001	0.277838811	0.432298992	0.463459961	0.153149182	0.996346623	0.864123481	Bacteria.Firmicutes.Clostridia.Clostridiales.Ruminococcaceae.Ruminococcaceae.UCG.004	CAVIN3
100862	ENSG00000170956	rs7257798	0.011360873	1.77E-08	0.441993568	0.538441945	-0.319192998	1.178871645	-0.157601674	0.221886437	0.122561431	0.183841108	0.203753746	0.358808966	0.07343701	7.48E-07	0.996346623	0.942901759	Bacteria.Firmicutes.Clostridia.Clostridiales.Ruminococcaceae.Ruminococcaceae.UCG.004	CEACAM3
100863	ENSG00000171017	rs511650	0.000105586	4.92E-07	0.057533889	0.01722264	0.758413803	-0.920675274	-0.603723791	0.665685439	0.183806777	0.165096323	0.312332033	0.27241891	0.002938908	1.18E-05	0.996346623	0.638808352	Bacteria.Firmicutes.Clostridia.Clostridiales.Ruminococcaceae.Ruminococcaceae.UCG.004	LRRC8E
100864	ENSG00000171045	rs7001793	0.318692034	0.227387739	0.836846757	0.724624837	0.444957655	-0.302687136	-0.133508088	0.134896358	0.442858914	0.248418285	0.645767088	0.381290596	0.425300942	0.185628745	0.996346623	0.94809125	Bacteria.Firmicutes.Clostridia.Clostridiales.Ruminococcaceae.Ruminococcaceae.UCG.004	TSNARE1
100865	ENSG00000171055	rs13031586	0.665934966	0.657464121	0.392935691	0.172989702	0.133589189	-0.102763026	0.402318184	-0.498803893	0.308036178	0.230703375	0.467845109	0.362089734	0.572364947	0.364229189	0.996346623	0.931308556	Bacteria.Firmicutes.Clostridia.Clostridiales.Ruminococcaceae.Ruminococcaceae.UCG.004	FEZ2
100866	ENSG00000171103	rs55785599	0.169620136	0.17034514	0.308912224	0.308936283	-0.296334146	0.252025306	0.404604386	-0.357973992	0.213403482	0.18180755	0.394577163	0.349119899	0.320622469	0.153316911	0.996346623	0.931308556	Bacteria.Firmicutes.Clostridia.Clostridiales.Ruminococcaceae.Ruminococcaceae.UCG.004	TRMT61B
100867	ENSG00000171109	rs13098637	0.171992567	0.006121068	0.931190726	0.504428792	-0.255214498	0.827678395	-0.025329839	-0.34776288	0.184828282	0.292222923	0.292232682	0.518112885	0.322609594	0.016902606	0.996346623	0.938013246	Bacteria.Firmicutes.Clostridia.Clostridiales.Ruminococcaceae.Ruminococcaceae.UCG.004	MFN1
100868	ENSG00000171130	rs10807974	0.149928955	0.20328943	0.731097494	0.619252565	-0.237033654	0.252042777	-0.098727844	0.158996715	0.162714941	0.196144779	0.286063573	0.318461244	0.301874353	0.172128908	0.996346623	0.943636138	Bacteria.Firmicutes.Clostridia.Clostridiales.Ruminococcaceae.Ruminococcaceae.UCG.004	ATP6V0E2
100869	ENSG00000171160	rs11189303	0.090839762	0.037446551	0.117584361	0.640544568	0.260536305	-0.72096377	-0.443912158	0.236207685	0.151821354	0.339482869	0.279944745	0.503534468	0.235747728	0.058735794	0.996346623	0.947810741	Bacteria.Firmicutes.Clostridia.Clostridiales.Ruminococcaceae.Ruminococcaceae.UCG.004	MORN4
100870	ENSG00000171234	rs10006595	0.64314834	0.166909231	0.447412229	0.1451021	0.073967914	-0.297990844	0.191893756	-0.495497599	0.158920283	0.213213933	0.251071115	0.336045145	0.565034905	0.151495441	0.996346623	0.930514317	Bacteria.Firmicutes.Clostridia.Clostridiales.Ruminococcaceae.Ruminococcaceae.UCG.004	UGT2B7
100871	ENSG00000171236	rs1610090	0.000570547	0.000197652	0.717035356	0.448716277	-1.574983497	0.942401531	0.36427099	-0.403498982	0.43497747	0.239045122	1.000795631	0.529457905	0.009827517	0.0014593	0.996346623	0.931308556	Bacteria.Firmicutes.Clostridia.Clostridiales.Ruminococcaceae.Ruminococcaceae.UCG.004	LRG1
100872	ENSG00000171243	rs886757	0.777980458	0.085133912	0.066636795	0.463131757	-0.048508115	0.361707629	-0.609896863	0.321919758	0.171341629	0.206939744	0.327033344	0.436206881	0.608136349	0.098284198	0.996346623	0.931308556	Bacteria.Firmicutes.Clostridia.Clostridiales.Ruminococcaceae.Ruminococcaceae.UCG.004	SOSTDC1
100873	ENSG00000171291	rs286237	0.268645528	0.023487317	0.559469685	0.808065316	0.195536048	-0.389553669	0.19630541	0.066942166	0.175276787	0.167966916	0.334646276	0.274466316	0.391719522	0.042645085	0.996346623	0.952802992	Bacteria.Firmicutes.Clostridia.Clostridiales.Ruminococcaceae.Ruminococcaceae.UCG.004	ZNF439
100874	ENSG00000171298	rs2304849	0.120462203	0.003371787	0.346673822	0.190964603	0.251188553	-0.608394004	-0.27175305	0.444833217	0.159670673	0.200007884	0.286710868	0.336663956	0.26977987	0.010924888	0.996346623	0.931308556	Bacteria.Firmicutes.Clostridia.Clostridiales.Ruminococcaceae.Ruminococcaceae.UCG.004	GAA
100875	ENSG00000171302	rs2377010	0.431311463	0.181138382	0.381370031	0.489990786	0.117139396	-0.354250626	-0.227232636	0.286127058	0.147939841	0.262109825	0.257846906	0.412165765	0.481478951	0.159456428	0.996346623	0.931524316	Bacteria.Firmicutes.Clostridia.Clostridiales.Ruminococcaceae.Ruminococcaceae.UCG.004	CANT1
100876	ENSG00000171311	rs4919098	0.643690749	0.886508358	0.841515287	0.689843693	-0.075359633	-0.041658439	0.053429289	-0.189585747	0.162175704	0.290755561	0.266154975	0.472988923	0.565034905	0.440788677	0.996346623	0.94809125	Bacteria.Firmicutes.Clostridia.Clostridiales.Ruminococcaceae.Ruminococcaceae.UCG.004	EXOSC1
100877	ENSG00000171314	rs4304701	0.341461736	0.167209975	0.589912106	0.586756242	0.194113741	-0.240453112	-0.17544593	0.152903048	0.202582841	0.172169138	0.323935073	0.27992924	0.436030637	0.151495441	0.996346623	0.943636138	Bacteria.Firmicutes.Clostridia.Clostridiales.Ruminococcaceae.Ruminococcaceae.UCG.004	PGAM1
100878	ENSG00000171320	rs58990143	0.710735515	0.381689139	0.870548616	0.558063009	-0.061621665	0.252358209	0.042507979	0.449856659	0.165440111	0.286550678	0.25983404	0.764135141	0.586570325	0.255741598	0.996346623	0.943636138	Bacteria.Firmicutes.Clostridia.Clostridiales.Ruminococcaceae.Ruminococcaceae.UCG.004	ESCO2
100879	ENSG00000171368	rs381176	0.062416066	0.099624345	0.50077487	0.198720243	-0.356464075	0.334799092	-0.236185527	0.442710082	0.188065182	0.200459428	0.348873123	0.341005589	0.193269994	0.108922324	0.996346623	0.931308556	Bacteria.Firmicutes.Clostridia.Clostridiales.Ruminococcaceae.Ruminococcaceae.UCG.004	TPPP
100880	ENSG00000171431	rs929268	0.744349982	0.790560996	0.729723503	0.756069845	0.052525031	-0.059827354	-0.087381514	-0.152447113	0.160397178	0.22435671	0.251847264	0.488707319	0.599471948	0.41103814	0.996346623	0.94809125	Bacteria.Firmicutes.Clostridia.Clostridiales.Ruminococcaceae.Ruminococcaceae.UCG.004	KRT20
100881	ENSG00000171456	rs1737896	0.698193704	0.926410768	0.700011259	0.740412638	-0.104440984	0.017676129	0.161877793	0.097717002	0.268172401	0.190649964	0.418303522	0.293706023	0.582883414	0.452269956	0.996346623	0.94809125	Bacteria.Firmicutes.Clostridia.Clostridiales.Ruminococcaceae.Ruminococcaceae.UCG.004	ASXL1
100882	ENSG00000171469	rs10407111	0.079543274	0.002391517	0.373113851	0.199761735	0.291023858	-0.894057176	-0.253162616	0.642042138	0.163421015	0.283053502	0.282312523	0.495706892	0.220917423	0.008543869	0.996346623	0.931308556	Bacteria.Firmicutes.Clostridia.Clostridiales.Ruminococcaceae.Ruminococcaceae.UCG.004	ZNF561
100883	ENSG00000171530	rs1963059	0.335027798	0.482085238	0.260354422	0.787513887	0.235642683	-0.119324526	-0.536211749	0.088701888	0.242647216	0.168787427	0.472307082	0.327750815	0.434347472	0.29876977	0.996346623	0.950447855	Bacteria.Firmicutes.Clostridia.Clostridiales.Ruminococcaceae.Ruminococcaceae.UCG.004	TBCA
100884	ENSG00000171574	rs35269060	0.162290597	0.005626632	0.825399867	0.833232077	0.249580747	-0.599488389	0.06124478	-0.083773026	0.176604538	0.20942722	0.276520803	0.396290599	0.314513373	0.016061849	0.996346623	0.954520426	Bacteria.Firmicutes.Clostridia.Clostridiales.Ruminococcaceae.Ruminococcaceae.UCG.004	ZNF584
100885	ENSG00000171596	rs75677385	0.120721341	0.000878037	0.715744944	0.466650448	-0.220174581	0.817629374	-0.080317981	0.394833541	0.140055843	0.234577347	0.219617138	0.539256991	0.269945184	0.004179565	0.996346623	0.931308556	Bacteria.Firmicutes.Clostridia.Clostridiales.Ruminococcaceae.Ruminococcaceae.UCG.004	NMUR1
100886	ENSG00000171603	rs2788604	0.742375037	0.54593177	0.172791274	0.217168318	-0.078446907	0.131156397	-0.47635271	0.449394278	0.237650792	0.21607221	0.345630097	0.360668848	0.598726364	0.324085351	0.996346623	0.931308556	Bacteria.Firmicutes.Clostridia.Clostridiales.Ruminococcaceae.Ruminococcaceae.UCG.004	CLSTN1
100887	ENSG00000171621	rs1294023	0.56918523	0.039105942	0.468034879	0.333941441	0.078676598	-0.462568631	-0.175773488	0.419419806	0.137517971	0.219752177	0.240819017	0.430910652	0.54172401	0.060273681	0.996346623	0.931308556	Bacteria.Firmicutes.Clostridia.Clostridiales.Ruminococcaceae.Ruminococcaceae.UCG.004	SPSB1
100888	ENSG00000171649	rs58449774	0.256431146	0.022450905	0.399445195	0.750591042	0.150348444	-0.321628648	0.174518171	-0.069767026	0.131332889	0.13759022	0.205774398	0.218575706	0.384626847	0.041480875	0.996346623	0.94809125	Bacteria.Firmicutes.Clostridia.Clostridiales.Ruminococcaceae.Ruminococcaceae.UCG.004	ZIK1
100889	ENSG00000171723	rs28668348	0.116235927	0.067445222	0.029179956	0.03361773	0.254817837	-0.665588243	-0.657846279	1.010916492	0.160093895	0.357980832	0.295047646	0.465877905	0.266440016	0.084500454	0.996346623	0.75052369	Bacteria.Firmicutes.Clostridia.Clostridiales.Ruminococcaceae.Ruminococcaceae.UCG.004	GPHN
100890	ENSG00000171763	rs60476496	0.524759853	0.218513355	0.605359371	0.329467069	-0.114474892	0.29260035	0.163612484	-0.379103343	0.179027915	0.23552669	0.31512536	0.385876301	0.522089383	0.181132326	0.996346623	0.931308556	Bacteria.Firmicutes.Clostridia.Clostridiales.Ruminococcaceae.Ruminococcaceae.UCG.004	SPATA5L1
100891	ENSG00000171766	rs1365610	0.175247817	0.067209188	0.784910546	0.353855422	0.20172363	-0.353677165	0.07024147	-0.29120699	0.147215246	0.190054065	0.25631929	0.311880596	0.325569855	0.084454721	0.996346623	0.931308556	Bacteria.Firmicutes.Clostridia.Clostridiales.Ruminococcaceae.Ruminococcaceae.UCG.004	GATM
100892	ENSG00000171792	rs2070990	0.114170178	0.019210552	0.346570426	0.251723544	0.335591266	-0.539288979	-0.361675494	0.49637981	0.209623653	0.224677073	0.381500458	0.429279854	0.263853871	0.037441988	0.996346623	0.931308556	Bacteria.Firmicutes.Clostridia.Clostridiales.Ruminococcaceae.Ruminococcaceae.UCG.004	RHNO1
100893	ENSG00000171806	rs6704382	0.028876381	0.016299218	0.375689394	0.306592909	-0.575140674	0.524113117	0.45045253	-0.402334679	0.257449109	0.212597694	0.505051038	0.39047215	0.1264092	0.033303082	0.996346623	0.931308556	Bacteria.Firmicutes.Clostridia.Clostridiales.Ruminococcaceae.Ruminococcaceae.UCG.004	METTL18
100894	ENSG00000171811	rs10444007	0.019817052	0.010595941	0.293638626	0.436120704	-0.557180567	0.446432159	0.397173336	-0.212961116	0.23333835	0.169703091	0.37518546	0.271798187	0.101068616	0.02501961	0.996346623	0.931308556	Bacteria.Firmicutes.Clostridia.Clostridiales.Ruminococcaceae.Ruminococcaceae.UCG.004	CFAP46
100895	ENSG00000171840	rs7136756	0.562736197	0.342477073	0.767415766	0.992594117	0.120157636	-0.230612954	-0.098664701	0.003707494	0.206555366	0.241184754	0.332228705	0.397916844	0.538728883	0.240637722	0.996346623	0.962384921	Bacteria.Firmicutes.Clostridia.Clostridiales.Ruminococcaceae.Ruminococcaceae.UCG.004	NINJ2
100896	ENSG00000171853	rs7606870	0.777447924	0.738893821	0.200915311	0.345458995	0.045833314	-0.088663483	-0.353224614	0.385689219	0.161495555	0.264884371	0.273425858	0.4058877	0.608136349	0.394336229	0.996346623	0.931308556	Bacteria.Firmicutes.Clostridia.Clostridiales.Ruminococcaceae.Ruminococcaceae.UCG.004	TRAPPC12
100897	ENSG00000171864	rs4813708	0.013714576	0.008508271	0.762208002	0.249846955	0.457797854	-0.546702685	0.093173756	-0.391520437	0.180775497	0.201553402	0.306657172	0.337243491	0.081043851	0.021307501	0.996346623	0.931308556	Bacteria.Firmicutes.Clostridia.Clostridiales.Ruminococcaceae.Ruminococcaceae.UCG.004	PRND
100898	ENSG00000171867	rs2756271	0.137688577	0.103799605	0.503990857	0.647720683	-0.470278638	0.375107841	0.339912861	-0.190266212	0.312957563	0.227408594	0.505895903	0.414496038	0.286042951	0.111355984	0.996346623	0.947810741	Bacteria.Firmicutes.Clostridia.Clostridiales.Ruminococcaceae.Ruminococcaceae.UCG.004	PRNP
100899	ENSG00000171903	rs12985091	1.40E-09	2.97E-13	0.414268994	0.195876718	0.780791017	-0.948617089	0.149343493	-0.215054401	0.110988954	0.104322677	0.181774	0.164588372	3.95E-07	7.20E-11	0.996346623	0.931308556	Bacteria.Firmicutes.Clostridia.Clostridiales.Ruminococcaceae.Ruminococcaceae.UCG.004	CYP4F11
100900	ENSG00000171916	rs62076318	0.572783321	0.093256707	0.528532605	0.786444611	-0.099883063	0.692750956	-0.187183416	-0.189081122	0.176227654	0.406761549	0.295429109	0.695062749	0.543640355	0.103577279	0.996346623	0.950447855	Bacteria.Firmicutes.Clostridia.Clostridiales.Ruminococcaceae.Ruminococcaceae.UCG.004	LGALS9C
100901	ENSG00000171928	rs10886	0.126145201	0.043597055	0.782903574	0.609323285	0.318763844	-0.369653502	-0.093862946	-0.164188569	0.205776533	0.17966553	0.339268315	0.319750208	0.275655276	0.063936636	0.996346623	0.943636138	Bacteria.Firmicutes.Clostridia.Clostridiales.Ruminococcaceae.Ruminococcaceae.UCG.004	TVP23B
100902	ENSG00000171943	rs1322184619	0.005459979	0.000690647	0.032146668	0.076042425	0.628583486	-0.595599665	0.743447657	-0.458308817	0.218772174	0.167244936	0.339644197	0.25427146	0.045642525	0.003575193	0.996346623	0.879491612	Bacteria.Firmicutes.Clostridia.Clostridiales.Ruminococcaceae.Ruminococcaceae.UCG.004	SRGAP2C
100903	ENSG00000171984	rs6116933	0.013943625	0.004106708	0.366837266	0.548168358	0.472032821	-0.820198671	-0.27415903	-0.302581969	0.186868167	0.275828468	0.301718877	0.501282671	0.08213506	0.012681291	0.996346623	0.942901759	Bacteria.Firmicutes.Clostridia.Clostridiales.Ruminococcaceae.Ruminococcaceae.UCG.004	SHLD1
100904	ENSG00000172006	rs1736189	0.000331811	9.97E-06	0.778014127	0.843916255	-0.566316646	0.816578162	0.068842867	-0.053429038	0.149539407	0.170627833	0.243206471	0.270303679	0.006832939	0.000144821	0.996346623	0.956357887	Bacteria.Firmicutes.Clostridia.Clostridiales.Ruminococcaceae.Ruminococcaceae.UCG.004	ZNF554
100905	ENSG00000172009	rs941408	0.245417439	0.024716222	0.71537167	0.180523835	-0.217049139	0.487703261	-0.110877842	-0.455605458	0.185198309	0.212194927	0.302762281	0.336621006	0.379971031	0.044239261	0.996346623	0.931308556	Bacteria.Firmicutes.Clostridia.Clostridiales.Ruminococcaceae.Ruminococcaceae.UCG.004	THOP1
100906	ENSG00000172058	rs150490	0.049539625	0.035406692	0.218956523	0.194677049	0.597197846	-0.415901983	0.808456626	-0.504458364	0.298492728	0.193642178	0.651395405	0.385030223	0.17072474	0.056433581	0.996346623	0.931308556	Bacteria.Firmicutes.Clostridia.Clostridiales.Ruminococcaceae.Ruminococcaceae.UCG.004	SERF1A
100907	ENSG00000172061	rs6789147	0.002125865	0.00125897	0.858965268	0.644462187	0.836028712	-0.614810979	-0.084484517	0.151557931	0.261418676	0.182430637	0.473601677	0.326917788	0.023825856	0.005235098	0.996346623	0.947810741	Bacteria.Firmicutes.Clostridia.Clostridiales.Ruminococcaceae.Ruminococcaceae.UCG.004	LRRC15
100908	ENSG00000172062	rs150490	7.65E-05	4.37E-05	0.93536038	0.708218716	-1.244546844	0.837746085	0.052406673	-0.143015899	0.29497496	0.191360084	0.643718641	0.380492601	0.002324929	0.00048234	0.996346623	0.94809125	Bacteria.Firmicutes.Clostridia.Clostridiales.Ruminococcaceae.Ruminococcaceae.UCG.004	SMN1
100909	ENSG00000172113	rs35190747	0.609590054	0.198590789	0.519046926	0.623181066	0.098405896	-0.257798199	0.21882313	-0.17883924	0.191784515	0.198515833	0.337539237	0.362267822	0.555386417	0.16960633	0.996346623	0.943636138	Bacteria.Firmicutes.Clostridia.Clostridiales.Ruminococcaceae.Ruminococcaceae.UCG.004	NME6
100910	ENSG00000172115	rs10215217	0.426140617	0.339229777	0.173192163	0.35299947	0.154908877	-0.231046974	-0.432312795	0.337811433	0.193450966	0.240007781	0.313972768	0.361146644	0.480792773	0.23930303	0.996346623	0.931308556	Bacteria.Firmicutes.Clostridia.Clostridiales.Ruminococcaceae.Ruminococcaceae.UCG.004	CYCS
100911	ENSG00000172123	rs11657183	0.413142154	0.204020548	0.847406857	0.619749519	-0.137347957	0.3587956	0.051207432	0.251804834	0.166768614	0.279679469	0.265068511	0.505068023	0.475445578	0.172255097	0.996346623	0.943636138	Bacteria.Firmicutes.Clostridia.Clostridiales.Ruminococcaceae.Ruminococcaceae.UCG.004	SLFN12
100912	ENSG00000172139	rs73225608	0.682857844	0.013005728	0.788407858	0.664569693	0.050897854	-0.690691453	0.059075738	0.198854483	0.12402675	0.270560418	0.219228455	0.456538117	0.57818626	0.028829666	0.996346623	0.947810741	Bacteria.Firmicutes.Clostridia.Clostridiales.Ruminococcaceae.Ruminococcaceae.UCG.004	SLC9C1
100913	ENSG00000172171	rs2269915	0.201368989	0.073863844	0.043208318	0.087760244	0.207856794	-0.544278353	-0.563304011	0.937834145	0.161062943	0.299660991	0.273263706	0.541152288	0.34887236	0.090323912	0.996346623	0.909120764	Bacteria.Firmicutes.Clostridia.Clostridiales.Ruminococcaceae.Ruminococcaceae.UCG.004	TEFM
100914	ENSG00000172236	rs77309587	0.847837671	0.056506111	0.565179057	0.912760897	0.029600684	-0.400384124	0.149610104	-0.041114078	0.153663364	0.206256197	0.258806318	0.37384061	0.632549149	0.075606989	0.996346623	0.960491085	Bacteria.Firmicutes.Clostridia.Clostridiales.Ruminococcaceae.Ruminococcaceae.UCG.004	TPSAB1
100915	ENSG00000172244	rs10055801	0.935592294	0.485999176	0.781037926	0.237278004	0.019357255	0.144899578	0.12384852	-0.425078104	0.238625973	0.206814457	0.44373649	0.356415818	0.656812565	0.300670682	0.996346623	0.931308556	Bacteria.Firmicutes.Clostridia.Clostridiales.Ruminococcaceae.Ruminococcaceae.UCG.004	C5orf34
100916	ENSG00000172270	rs8637	0.862714266	0.523530659	0.063841561	0.150744299	-0.039521166	0.105615342	-0.819769829	0.520295679	0.227661655	0.164682298	0.434904773	0.357889941	0.634930797	0.315213488	0.996346623	0.930944956	Bacteria.Firmicutes.Clostridia.Clostridiales.Ruminococcaceae.Ruminococcaceae.UCG.004	BSG
100917	ENSG00000172301	rs11658984	0.392757438	0.279082127	0.691212821	0.988526455	-0.422762388	0.295738722	-0.298397258	-0.006269142	0.491432962	0.270981524	0.747943402	0.434300412	0.46561446	0.210284598	0.996346623	0.962384921	Bacteria.Firmicutes.Clostridia.Clostridiales.Ruminococcaceae.Ruminococcaceae.UCG.004	COPRS
100918	ENSG00000172318	rs7576187	0.016178714	0.014260711	0.639352638	0.567735109	-1.190290217	0.699083491	0.394050346	-0.272548838	0.482252207	0.277708495	0.837022252	0.474597864	0.089474618	0.030395319	0.996346623	0.943636138	Bacteria.Firmicutes.Clostridia.Clostridiales.Ruminococcaceae.Ruminococcaceae.UCG.004	B3GALT1
100919	ENSG00000172322	rs7309256	0.016124442	0.005361123	0.359461805	0.353318012	-0.412376019	0.617177645	0.282650418	-0.309993039	0.166987197	0.214317497	0.306289492	0.331627426	0.089369603	0.015503325	0.996346623	0.931308556	Bacteria.Firmicutes.Clostridia.Clostridiales.Ruminococcaceae.Ruminococcaceae.UCG.004	CLEC12A
100920	ENSG00000172331	rs11761313	0.281213576	0.584509281	0.682685031	0.595880906	-0.203606461	0.18118977	0.127194704	0.288375136	0.187398007	0.329728946	0.30976646	0.541125756	0.402424453	0.338057427	0.996346623	0.943636138	Bacteria.Firmicutes.Clostridia.Clostridiales.Ruminococcaceae.Ruminococcaceae.UCG.004	BPGM
100921	ENSG00000172339	rs35678413	0.409763311	0.728078802	0.861143747	0.041678384	0.165014244	-0.061709045	0.058428918	-0.624983493	0.198911517	0.176734413	0.332733621	0.300877432	0.473973558	0.390088663	0.996346623	0.781398724	Bacteria.Firmicutes.Clostridia.Clostridiales.Ruminococcaceae.Ruminococcaceae.UCG.004	ALG14
100922	ENSG00000172340	rs13072200	0.846143387	0.347418687	0.492461114	0.252949286	0.035188824	-0.208557983	0.209715421	-0.516867547	0.180635373	0.22037989	0.303828065	0.448166258	0.632482591	0.242478654	0.996346623	0.931308556	Bacteria.Firmicutes.Clostridia.Clostridiales.Ruminococcaceae.Ruminococcaceae.UCG.004	SUCLG2
100923	ENSG00000172349	rs4344696	0.740536473	0.615928123	0.481767924	0.347313914	-0.063319342	0.105336731	0.222477481	-0.303500315	0.190411979	0.208994581	0.3144711	0.320633784	0.5983155	0.349259676	0.996346623	0.931308556	Bacteria.Firmicutes.Clostridia.Clostridiales.Ruminococcaceae.Ruminococcaceae.UCG.004	IL16
100924	ENSG00000172366	rs7203410	0.781491784	0.825448587	0.411859208	0.699207568	0.04072141	-0.050189089	-0.19306296	0.160009746	0.146211767	0.226668553	0.233772166	0.412313854	0.608314563	0.423473145	0.996346623	0.94809125	Bacteria.Firmicutes.Clostridia.Clostridiales.Ruminococcaceae.Ruminococcaceae.UCG.004	MCRIP2
100925	ENSG00000172380	rs12136827	0.439892857	0.431050572	0.208662349	0.174325233	-0.134290772	0.187791027	0.371138987	-0.469985097	0.172816465	0.237033607	0.29231239	0.3422455	0.483218043	0.277103491	0.996346623	0.931308556	Bacteria.Firmicutes.Clostridia.Clostridiales.Ruminococcaceae.Ruminococcaceae.UCG.004	GNG12
100926	ENSG00000172478	rs56072426	0.021974055	0.006684169	0.141630635	0.145439886	-0.448637642	0.437990083	-0.552829552	0.48666602	0.191212073	0.156390247	0.371636407	0.330337302	0.106830148	0.018053415	0.996346623	0.930514317	Bacteria.Firmicutes.Clostridia.Clostridiales.Ruminococcaceae.Ruminococcaceae.UCG.004	MAB21L4
100927	ENSG00000172482	rs11687303	0.429040475	0.278089396	0.788631792	0.413078318	-0.132850215	0.306207048	0.074670673	-0.369370737	0.16695345	0.279989447	0.27740172	0.448430307	0.480810671	0.209855468	0.996346623	0.931308556	Bacteria.Firmicutes.Clostridia.Clostridiales.Ruminococcaceae.Ruminococcaceae.UCG.004	AGXT
100928	ENSG00000172493	rs342466	0.073830081	0.030125456	0.228924547	0.106270831	0.492251486	-0.398907786	-0.561830876	0.499399284	0.270984302	0.179990799	0.462642977	0.3049635	0.212130551	0.051088646	0.996346623	0.926948864	Bacteria.Firmicutes.Clostridia.Clostridiales.Ruminococcaceae.Ruminococcaceae.UCG.004	AFF1
100929	ENSG00000172543	rs687672	7.07E-06	4.12E-06	0.980712751	0.837743882	-1.732057957	1.057340142	-0.014032098	-0.06726814	0.355028924	0.210506256	0.578234647	0.32719534	0.000406871	7.04E-05	0.996346623	0.956357887	Bacteria.Firmicutes.Clostridia.Clostridiales.Ruminococcaceae.Ruminococcaceae.UCG.004	CTSW
100930	ENSG00000172689	rs685755	0.260755071	0.571552467	0.56551193	0.829051839	-0.216846941	0.148532747	0.179105709	0.084033948	0.191165697	0.26122204	0.310095953	0.387653928	0.387828267	0.333277698	0.996346623	0.954520426	Bacteria.Firmicutes.Clostridia.Clostridiales.Ruminococcaceae.Ruminococcaceae.UCG.004	MS4A10
100931	ENSG00000172725	rs2302264	0.818648361	0.81497939	0.470552762	0.821773445	-0.041512242	0.046724116	-0.244246987	0.071775127	0.180331184	0.198873185	0.33654042	0.317359891	0.623224406	0.41942081	0.996346623	0.954494052	Bacteria.Firmicutes.Clostridia.Clostridiales.Ruminococcaceae.Ruminococcaceae.UCG.004	CORO1B
100932	ENSG00000172728	rs10097936	0.308755774	0.140513694	0.619910263	0.862284933	0.279989149	-0.298136658	0.249979547	-0.062868779	0.272961254	0.199848995	0.501637648	0.361014929	0.418922771	0.135187062	0.996346623	0.956357887	Bacteria.Firmicutes.Clostridia.Clostridiales.Ruminococcaceae.Ruminococcaceae.UCG.004	FUT10
100933	ENSG00000172738	rs418343	0.46059036	0.376786415	0.431429831	0.540840449	-0.361307455	0.249828963	-0.624942133	0.27693897	0.48679615	0.280758665	0.789467202	0.45049812	0.493337834	0.253882061	0.996346623	0.942901759	Bacteria.Firmicutes.Clostridia.Clostridiales.Ruminococcaceae.Ruminococcaceae.UCG.004	TMEM217
100934	ENSG00000172765	rs12638238	0.962986697	0.582028965	0.559579288	0.893844282	-0.007095845	0.19984204	-0.148460412	0.083382196	0.152328767	0.361279393	0.253154653	0.622455298	0.663138849	0.337172049	0.996346623	0.958617042	Bacteria.Firmicutes.Clostridia.Clostridiales.Ruminococcaceae.Ruminococcaceae.UCG.004	TMCC1
100935	ENSG00000172785	rs9407896	4.33E-06	1.46E-07	0.152254132	0.217090306	1.562168357	-1.223584586	-0.597612826	0.372986393	0.311836589	0.20791284	0.412616984	0.299295052	0.000281238	4.40E-06	0.996346623	0.931308556	Bacteria.Firmicutes.Clostridia.Clostridiales.Ruminococcaceae.Ruminococcaceae.UCG.004	ZNG1A
100936	ENSG00000172794	rs6501732	0.017137126	0.041605221	0.811756068	0.46090106	-0.59265933	0.38050985	-0.096188647	0.220641814	0.242339757	0.18311601	0.402266538	0.297481686	0.092552148	0.06236853	0.996346623	0.931308556	Bacteria.Firmicutes.Clostridia.Clostridiales.Ruminococcaceae.Ruminococcaceae.UCG.004	RAB37
100937	ENSG00000172795	rs9122	0.652427173	0.702242217	0.231026052	0.369831216	-0.11136606	0.076349388	0.519973473	-0.304381463	0.246139003	0.198847177	0.430132039	0.337093158	0.5675198	0.38107555	0.996346623	0.931308556	Bacteria.Firmicutes.Clostridia.Clostridiales.Ruminococcaceae.Ruminococcaceae.UCG.004	DCP2
100938	ENSG00000172803	rs17854357	0.205539065	1.07E-06	0.2443282	0.309659496	-0.136732195	1.030913182	-0.19202076	-0.344426128	0.106944541	0.191734763	0.163461045	0.336413602	0.352242121	2.16E-05	0.996346623	0.931308556	Bacteria.Firmicutes.Clostridia.Clostridiales.Ruminococcaceae.Ruminococcaceae.UCG.004	SNX32
100939	ENSG00000172890	rs1123007	0.001031622	3.18E-07	0.492970425	0.017770985	-0.504454088	0.854778352	0.166082285	-0.671084576	0.146892064	0.150269334	0.240898441	0.27602689	0.014776123	8.30E-06	0.996346623	0.638808352	Bacteria.Firmicutes.Clostridia.Clostridiales.Ruminococcaceae.Ruminococcaceae.UCG.004	NADSYN1
100940	ENSG00000172954	rs59076230	0.041494049	0.000975507	0.535587937	0.953639858	0.368131661	-0.725805858	0.202654356	0.020915203	0.177059451	0.210253455	0.325413059	0.358395225	0.1523204	0.004429869	0.996346623	0.960491085	Bacteria.Firmicutes.Clostridia.Clostridiales.Ruminococcaceae.Ruminococcaceae.UCG.004	LCLAT1
100941	ENSG00000172986	rs1052278	0.163298402	0.185189672	0.225179861	0.390353947	-0.343265287	0.246050932	0.510194968	-0.269720166	0.243487781	0.183767997	0.416713384	0.311935621	0.315742743	0.161956076	0.996346623	0.931308556	Bacteria.Firmicutes.Clostridia.Clostridiales.Ruminococcaceae.Ruminococcaceae.UCG.004	GXYLT2
100942	ENSG00000172992	rs9898793	0.100872066	0.058601256	0.018408812	0.05147076	0.288352677	-0.400666646	-0.734720146	0.644892621	0.173298346	0.208189768	0.303948545	0.325123475	0.248059027	0.077131615	0.902560082	0.82155033	Bacteria.Firmicutes.Clostridia.Clostridiales.Ruminococcaceae.Ruminococcaceae.UCG.004	DCAKD
100943	ENSG00000173113	rs953778	0.579306321	0.119344898	0.87999771	0.789043622	0.092117127	-0.364935683	-0.04222146	0.110024488	0.165334896	0.231263378	0.278582461	0.409558992	0.546870904	0.121507123	0.996346623	0.950447855	Bacteria.Firmicutes.Clostridia.Clostridiales.Ruminococcaceae.Ruminococcaceae.UCG.004	TRMT112
100944	ENSG00000173156	rs114895445	0.54075965	0.011178722	0.951496486	0.340087663	0.088633307	-0.739383201	-0.01459977	0.533024986	0.144151419	0.283237799	0.239107939	0.55468887	0.528230054	0.025844514	0.996346623	0.931308556	Bacteria.Firmicutes.Clostridia.Clostridiales.Ruminococcaceae.Ruminococcaceae.UCG.004	RHOD
100945	ENSG00000173166	rs116096182	0.841249534	0.962991332	0.185008987	0.188822409	0.057642264	-0.009727717	-0.652687592	0.469254654	0.286654376	0.208854168	0.487269517	0.353410957	0.63021658	0.460106539	0.996346623	0.931308556	Bacteria.Firmicutes.Clostridia.Clostridiales.Ruminococcaceae.Ruminococcaceae.UCG.004	RAPH1
100946	ENSG00000173213	rs985751616	0.189491755	0.001351402	0.141732801	0.271743608	-0.218970135	0.877542712	-0.4066223	0.518841539	0.165166528	0.262176564	0.273420736	0.468130758	0.339679629	0.005528818	0.996346623	0.931308556	Bacteria.Firmicutes.Clostridia.Clostridiales.Ruminococcaceae.Ruminococcaceae.UCG.004	TUBB8B
100947	ENSG00000173214	rs145787392	0.020105941	0.004824889	0.1536953	0.33210052	0.622436946	-0.503561978	0.61678183	-0.283611411	0.26130101	0.172626445	0.427372537	0.290266143	0.101245976	0.014398186	0.996346623	0.931308556	Bacteria.Firmicutes.Clostridia.Clostridiales.Ruminococcaceae.Ruminococcaceae.UCG.004	MFSD4B
100948	ENSG00000173218	rs10801914	0.007819973	0.007224127	0.618852694	0.379660531	0.67695617	-0.457962058	0.234639101	-0.294711598	0.24675143	0.165184568	0.469431826	0.333212043	0.056270911	0.019059336	0.996346623	0.931308556	Bacteria.Firmicutes.Clostridia.Clostridiales.Ruminococcaceae.Ruminococcaceae.UCG.004	VANGL1
100949	ENSG00000173221	rs871775	0.701941773	0.469130351	0.202008645	0.014930784	-0.056645221	0.15768993	0.349332538	-0.935591681	0.147372565	0.216578562	0.271077979	0.374308626	0.585048316	0.292784921	0.996346623	0.623960141	Bacteria.Firmicutes.Clostridia.Clostridiales.Ruminococcaceae.Ruminococcaceae.UCG.004	GLRX
100950	ENSG00000173226	rs76808446	0.156733591	0.001310676	0.465921104	0.906539625	-0.193263998	0.812080183	-0.163610089	0.054818348	0.134918168	0.241901233	0.223089136	0.465129507	0.309500739	0.005424698	0.996346623	0.960432747	Bacteria.Firmicutes.Clostridia.Clostridiales.Ruminococcaceae.Ruminococcaceae.UCG.004	IQCB1
100951	ENSG00000173227	rs56016006	0.555618428	0.092548935	0.286486784	0.672987991	0.107410745	-0.328832183	0.310715491	-0.176948112	0.181319828	0.192653104	0.289157339	0.417389326	0.535477427	0.103010207	0.996346623	0.947810741	Bacteria.Firmicutes.Clostridia.Clostridiales.Ruminococcaceae.Ruminococcaceae.UCG.004	SYT12
100952	ENSG00000173253	rs12002058	0.405135098	0.010748863	0.114411714	0.126587585	-0.125620981	0.726005561	-0.40794666	0.749627123	0.149931315	0.276545085	0.254992992	0.484493376	0.472456027	0.025217402	0.996346623	0.930514317	Bacteria.Firmicutes.Clostridia.Clostridiales.Ruminococcaceae.Ruminococcaceae.UCG.004	DMRT2
100953	ENSG00000173409	rs11122177	0.035912247	0.026317859	0.002486728	0.008414032	0.433010833	-0.487693122	-1.014864762	0.887962493	0.202180046	0.214603507	0.322642511	0.326870756	0.141024956	0.046083987	0.854387937	0.561827524	Bacteria.Firmicutes.Clostridia.Clostridiales.Ruminococcaceae.Ruminococcaceae.UCG.004	ARV1
100954	ENSG00000173451	rs7298382	0.226646735	0.214734432	0.372049052	0.860909607	-0.191373862	0.311961244	0.24340977	-0.07273402	0.156809322	0.249030593	0.270829149	0.41349194	0.366588684	0.179002679	0.996346623	0.956357887	Bacteria.Firmicutes.Clostridia.Clostridiales.Ruminococcaceae.Ruminococcaceae.UCG.004	THAP2
100955	ENSG00000173457	rs1059440	0.974834182	0.537495455	0.277343406	0.980581492	0.005367546	0.153802816	-0.30708196	-0.011960711	0.169506402	0.248131965	0.280349944	0.489544698	0.666121863	0.321009091	0.996346623	0.961559949	Bacteria.Firmicutes.Clostridia.Clostridiales.Ruminococcaceae.Ruminococcaceae.UCG.004	PPP1R14B
100956	ENSG00000173467	rs1563780	0.281971411	0.236376874	0.12941427	0.37095475	0.263938752	-0.240637409	-0.674336886	0.282802875	0.243313746	0.20137601	0.439132759	0.313936288	0.402599108	0.189653568	0.996346623	0.931308556	Bacteria.Firmicutes.Clostridia.Clostridiales.Ruminococcaceae.Ruminococcaceae.UCG.004	AGR3
100957	ENSG00000173480	rs8112882	0.603512174	0.908892692	0.246952608	0.795869686	-0.104622123	-0.02317508	0.337454449	0.081342524	0.200477807	0.201741091	0.288881791	0.313164032	0.55330205	0.447532248	0.996346623	0.950447855	Bacteria.Firmicutes.Clostridia.Clostridiales.Ruminococcaceae.Ruminococcaceae.UCG.004	ZNF417
100958	ENSG00000173535	rs10081591	0.406912962	0.495502559	0.362180753	0.610349626	-0.321273451	0.168387442	0.546291744	-0.189813284	0.384909357	0.245683701	0.595362625	0.370718244	0.472788252	0.304218107	0.996346623	0.943636138	Bacteria.Firmicutes.Clostridia.Clostridiales.Ruminococcaceae.Ruminococcaceae.UCG.004	TNFRSF10C
100959	ENSG00000173540	rs11720705	0.530190045	0.54473682	0.811381848	0.954056395	0.296456822	-0.163920067	-0.20143993	0.027880217	0.469786663	0.269244386	0.840729415	0.48208148	0.524581474	0.323592362	0.996346623	0.960491085	Bacteria.Firmicutes.Clostridia.Clostridiales.Ruminococcaceae.Ruminococcaceae.UCG.004	GMPPB
100960	ENSG00000173545	rs27453	0.605845329	0.44344144	0.124436228	0.675760277	-0.072172045	0.25379122	-0.366062581	0.191746911	0.139194614	0.329159196	0.235224121	0.456406684	0.553592099	0.282496627	0.996346623	0.947810741	Bacteria.Firmicutes.Clostridia.Clostridiales.Ruminococcaceae.Ruminococcaceae.UCG.004	ZNF622
100961	ENSG00000173578	rs1491959	0.809333253	0.996140717	0.591145582	0.319405579	-0.047199287	0.000897421	-0.180587642	0.313937954	0.194832524	0.184834361	0.334539974	0.312921745	0.61895404	0.469021398	0.996346623	0.931308556	Bacteria.Firmicutes.Clostridia.Clostridiales.Ruminococcaceae.Ruminococcaceae.UCG.004	XCR1
100962	ENSG00000173638	rs28434474	0.246255639	0.100402646	0.782458619	0.78578232	-0.200753883	0.383617942	0.081158077	0.102432449	0.171601761	0.230227922	0.292730676	0.375348208	0.380045647	0.109570855	0.996346623	0.950447855	Bacteria.Firmicutes.Clostridia.Clostridiales.Ruminococcaceae.Ruminococcaceae.UCG.004	SLC19A1
100963	ENSG00000173660	rs76771627	0.195025622	0.259866236	0.004720727	0.232293821	0.19192983	-0.32265032	-0.722053252	0.635484064	0.146607249	0.283903705	0.246876501	0.527130206	0.344561104	0.201401274	0.854387937	0.931308556	Bacteria.Firmicutes.Clostridia.Clostridiales.Ruminococcaceae.Ruminococcaceae.UCG.004	UQCRH
100964	ENSG00000173715	rs35287213	0.439071417	5.68E-05	0.567450613	0.583256991	0.101649166	-1.109158388	0.136349739	0.2121872	0.130574816	0.257710541	0.237255325	0.384851681	0.483218043	0.000596885	0.996346623	0.943636138	Bacteria.Firmicutes.Clostridia.Clostridiales.Ruminococcaceae.Ruminococcaceae.UCG.004	C11orf80
100965	ENSG00000173805	rs7216154	0.014383886	0.009357234	0.095943478	0.167669578	0.607713856	-0.450171949	-0.705451891	0.390333382	0.241731949	0.16815076	0.417680127	0.27979334	0.083195882	0.023066603	0.996346623	0.931308556	Bacteria.Firmicutes.Clostridia.Clostridiales.Ruminococcaceae.Ruminococcaceae.UCG.004	HAP1
100966	ENSG00000173818	rs79141424	0.291083098	0.366564394	0.144861133	0.684063402	0.147805329	-0.346862267	-0.352322782	0.204959831	0.138879076	0.38151196	0.238798865	0.501459296	0.407898902	0.250234607	0.996346623	0.947810741	Bacteria.Firmicutes.Clostridia.Clostridiales.Ruminococcaceae.Ruminococcaceae.UCG.004	ENDOV
100967	ENSG00000173898	rs508996	0.634777632	0.442912427	0.07667434	0.029074625	-0.154094718	0.153923698	1.122243988	-0.843894911	0.322896641	0.199401665	0.623996933	0.378235012	0.563091365	0.282478944	0.996346623	0.723189772	Bacteria.Firmicutes.Clostridia.Clostridiales.Ruminococcaceae.Ruminococcaceae.UCG.004	SPTBN2
100968	ENSG00000173917	rs1042815	0.111508422	0.059508289	0.883255139	0.794115474	-0.455695575	0.3845587	0.065513576	-0.082469346	0.282507971	0.200555765	0.44442078	0.314734139	0.261806658	0.077634862	0.996346623	0.950447855	Bacteria.Firmicutes.Clostridia.Clostridiales.Ruminococcaceae.Ruminococcaceae.UCG.004	HOXB2
100969	ENSG00000173950	rs1832666	0.007668355	0.000134842	0.280769242	0.318752627	0.449452241	-0.827141586	-0.285310678	0.317854171	0.163398899	0.203982759	0.262353428	0.316394856	0.055337104	0.001093248	0.996346623	0.931308556	Bacteria.Firmicutes.Clostridia.Clostridiales.Ruminococcaceae.Ruminococcaceae.UCG.004	XXYLT1
100970	ENSG00000173992	rs503250	0.564246706	0.590125444	0.331308852	0.571617258	-0.136525132	0.096252431	-0.44780256	0.18004933	0.235604574	0.177818161	0.457554746	0.3167032	0.538848326	0.34033235	0.996346623	0.943636138	Bacteria.Firmicutes.Clostridia.Clostridiales.Ruminococcaceae.Ruminococcaceae.UCG.004	CCS
100971	ENSG00000174007	rs11919448	0.282428801	0.192644796	0.832329828	0.690667563	0.190986962	-0.275067423	-0.07260017	0.134436708	0.176231528	0.208978847	0.341560762	0.336343409	0.402992861	0.166693003	0.996346623	0.94809125	Bacteria.Firmicutes.Clostridia.Clostridiales.Ruminococcaceae.Ruminococcaceae.UCG.004	CEP19
100972	ENSG00000174080	rs618838	0.488412164	0.378552838	0.530054121	0.46475475	-0.163061961	0.165177386	-0.220900545	0.249672516	0.234035518	0.186319734	0.349938783	0.339546554	0.50620513	0.254378935	0.996346623	0.931308556	Bacteria.Firmicutes.Clostridia.Clostridiales.Ruminococcaceae.Ruminococcaceae.UCG.004	CTSF
100973	ENSG00000174106	rs2030121	0.172213488	0.180259904	0.700582878	0.871098031	0.411460376	-0.312901	-0.191078132	0.06605831	0.298138459	0.231042881	0.494751008	0.405524348	0.322609594	0.158919473	0.996346623	0.956357887	Bacteria.Firmicutes.Clostridia.Clostridiales.Ruminococcaceae.Ruminococcaceae.UCG.004	LEMD3
100974	ENSG00000174132	rs9327206	0.319451314	0.054992289	0.223360864	0.474778895	0.149088746	-0.382120645	-0.30816494	0.23069157	0.1486203	0.195600729	0.250703459	0.320923458	0.425433419	0.074218467	0.996346623	0.931308556	Bacteria.Firmicutes.Clostridia.Clostridiales.Ruminococcaceae.Ruminococcaceae.UCG.004	FAM174A
100975	ENSG00000174137	rs3134867	0.080579394	0.060480509	0.621390242	0.638769549	0.833694081	-0.52977112	0.354861057	-0.19764933	0.469798751	0.277367439	0.715133517	0.419106115	0.221545327	0.078465773	0.996346623	0.947810741	Bacteria.Firmicutes.Clostridia.Clostridiales.Ruminococcaceae.Ruminococcaceae.UCG.004	FAM53A
100976	ENSG00000174177	rs11862024	0.765608821	0.279999567	0.932958724	0.428479026	-0.055542619	0.272895275	-0.026735609	-0.305289242	0.185540122	0.250532206	0.316606021	0.383189794	0.607080904	0.210570191	0.996346623	0.931308556	Bacteria.Firmicutes.Clostridia.Clostridiales.Ruminococcaceae.Ruminococcaceae.UCG.004	CTU2
100977	ENSG00000174227	rs4365672	0.797473222	0.537144287	0.077220156	0.149017074	-0.040241344	0.167810604	-0.46672838	0.556328822	0.15618177	0.270496683	0.260004776	0.381031083	0.614207678	0.321009091	0.996346623	0.930514317	Bacteria.Firmicutes.Clostridia.Clostridiales.Ruminococcaceae.Ruminococcaceae.UCG.004	PIGG
100978	ENSG00000174276	rs971297283	0.779025812	0.671150012	0.504361996	0.516293979	-0.049080895	0.143352654	-0.206939104	0.348922168	0.174207485	0.336134234	0.308258773	0.534681444	0.608136349	0.368938966	0.996346623	0.940551872	Bacteria.Firmicutes.Clostridia.Clostridiales.Ruminococcaceae.Ruminococcaceae.UCG.004	ZNHIT2
100979	ENSG00000174306	rs6072336	0.358464453	0.436648107	0.921094086	0.417443335	-0.237159769	0.163272816	-0.039563786	0.270169285	0.256458052	0.20862279	0.397884814	0.331095426	0.443884175	0.279487617	0.996346623	0.931308556	Bacteria.Firmicutes.Clostridia.Clostridiales.Ruminococcaceae.Ruminococcaceae.UCG.004	ZHX3
100980	ENSG00000174327	rs33979567	0.005773263	0.000733489	0.214081554	0.428196872	-0.458591076	0.853999241	0.327169789	-0.312831789	0.160721785	0.241082677	0.260795039	0.392415994	0.047790703	0.003698779	0.996346623	0.931308556	Bacteria.Firmicutes.Clostridia.Clostridiales.Ruminococcaceae.Ruminococcaceae.UCG.004	SLC16A13
100981	ENSG00000174446	rs57583621	0.75642049	0.390630319	0.643258615	0.545297223	0.050972663	-0.202228228	-0.126897847	-0.232500887	0.163648729	0.234017342	0.272731121	0.382424867	0.603449928	0.259577437	0.996346623	0.942901759	Bacteria.Firmicutes.Clostridia.Clostridiales.Ruminococcaceae.Ruminococcaceae.UCG.004	SNAPC5
100982	ENSG00000174501	rs6740563	0.023606248	0.002210666	0.783987004	0.976118973	-0.439820317	0.54682607	0.098781039	-0.011239804	0.18980938	0.171689044	0.358882538	0.374054144	0.111762093	0.008093172	0.996346623	0.960491085	Bacteria.Firmicutes.Clostridia.Clostridiales.Ruminococcaceae.Ruminococcaceae.UCG.004	ANKRD36C
100983	ENSG00000174564	rs108858	0.216126587	0.096990244	0.91044519	0.526948428	-0.401652476	0.398536885	0.066374493	-0.265879726	0.321614429	0.236721885	0.587856717	0.418022104	0.361579388	0.106661235	0.996346623	0.942901759	Bacteria.Firmicutes.Clostridia.Clostridiales.Ruminococcaceae.Ruminococcaceae.UCG.004	IL20RB
100984	ENSG00000174574	rs12043492	0.808105637	0.830727004	0.840184814	0.448984904	-0.051296438	0.042830855	0.072927048	-0.248705385	0.21036312	0.199567979	0.360215865	0.326537075	0.61823807	0.424830861	0.996346623	0.931308556	Bacteria.Firmicutes.Clostridia.Clostridiales.Ruminococcaceae.Ruminococcaceae.UCG.004	AKIRIN1
100985	ENSG00000174586	rs4801266	0.167710517	0.041568006	0.700420312	0.715221846	0.279891601	-0.387711409	-0.137478193	0.131497238	0.20064761	0.186546543	0.355763614	0.358867755	0.318782385	0.06236853	0.996346623	0.94809125	Bacteria.Firmicutes.Clostridia.Clostridiales.Ruminococcaceae.Ruminococcaceae.UCG.004	ZNF497
100986	ENSG00000174600	rs11113828	0.611691816	0.496063072	0.820686009	0.670221634	0.109789857	-0.14704537	-0.079075566	0.154027393	0.215237289	0.21482502	0.347481863	0.360082753	0.555662657	0.304225982	0.996346623	0.947810741	Bacteria.Firmicutes.Clostridia.Clostridiales.Ruminococcaceae.Ruminococcaceae.UCG.004	CMKLR1
100987	ENSG00000174606	rs12568153	0.437640694	0.284493542	0.149275788	0.075909641	0.291999087	-0.249891825	-0.941856489	0.706159997	0.373915986	0.231585201	0.645497111	0.39159858	0.483218043	0.212803902	0.996346623	0.879491612	Bacteria.Firmicutes.Clostridia.Clostridiales.Ruminococcaceae.Ruminococcaceae.UCG.004	ANGEL2
100988	ENSG00000174607	rs55797762	0.251735638	0.147046861	0.458228268	0.299944475	0.349064673	-0.33820879	-0.399262284	0.420121066	0.301886356	0.230499149	0.535098888	0.402121294	0.383306436	0.139174724	0.996346623	0.931308556	Bacteria.Firmicutes.Clostridia.Clostridiales.Ruminococcaceae.Ruminococcaceae.UCG.004	UGT8
100989	ENSG00000174640	rs4854795	0.023745605	0.02541456	0.939669173	0.821232046	0.806985866	-0.567684182	-0.046756207	-0.097462866	0.348625197	0.248229913	0.615419294	0.429612485	0.112003167	0.045035223	0.996346623	0.954494052	Bacteria.Firmicutes.Clostridia.Clostridiales.Ruminococcaceae.Ruminococcaceae.UCG.004	SLCO2A1
100990	ENSG00000174652	rs6512130	5.53E-06	2.03E-07	0.499591015	0.209461159	-0.738249294	0.885478498	0.201720227	-0.337916396	0.149305167	0.152597212	0.29713914	0.266618936	0.000325525	5.71E-06	0.996346623	0.931308556	Bacteria.Firmicutes.Clostridia.Clostridiales.Ruminococcaceae.Ruminococcaceae.UCG.004	ZNF266
100991	ENSG00000174695	rs1366564	0.762893289	0.592174881	0.584636651	0.593270144	0.090654913	-0.106851497	-0.24635985	0.166781674	0.299256779	0.198494866	0.448477764	0.310746144	0.606321651	0.34082564	0.996346623	0.943636138	Bacteria.Firmicutes.Clostridia.Clostridiales.Ruminococcaceae.Ruminococcaceae.UCG.004	TMEM167A
100992	ENSG00000174720	rs13136737	0.781251592	0.492728488	0.806867404	0.232762715	-0.064689686	0.124803918	0.092997861	-0.364819489	0.232008929	0.180923548	0.378882683	0.30292283	0.60831454	0.303117687	0.996346623	0.931308556	Bacteria.Firmicutes.Clostridia.Clostridiales.Ruminococcaceae.Ruminococcaceae.UCG.004	LARP7
100993	ENSG00000174775	rs75142770	0.157642924	0.025261182	0.065097636	0.11300723	0.24501926	-0.451520955	-0.587550826	0.664275978	0.17142964	0.197220798	0.313216322	0.413573278	0.309861053	0.044897858	0.996346623	0.930514317	Bacteria.Firmicutes.Clostridia.Clostridiales.Ruminococcaceae.Ruminococcaceae.UCG.004	HRAS
100994	ENSG00000174780	rs55915354	0.284993037	0.007777174	0.788757697	0.767377161	0.171619338	-0.69114379	0.07336604	0.124185059	0.159213286	0.251738309	0.272721492	0.418090626	0.405025891	0.019955065	0.996346623	0.950137768	Bacteria.Firmicutes.Clostridia.Clostridiales.Ruminococcaceae.Ruminococcaceae.UCG.004	SRP72
100995	ENSG00000174808	rs2278862	0.315628756	0.180088298	0.216181126	0.592532945	0.191197215	-0.313755722	-0.380144766	0.195898334	0.189085495	0.231581491	0.304429174	0.364267506	0.423443937	0.158847054	0.996346623	0.943636138	Bacteria.Firmicutes.Clostridia.Clostridiales.Ruminococcaceae.Ruminococcaceae.UCG.004	BTC
100996	ENSG00000174827	rs9441166	0.001120962	6.15E-06	0.712734011	0.43970269	0.682797789	-0.798084648	-0.115265465	0.2096718	0.200378132	0.162348377	0.311717826	0.269710327	0.015515331	9.53E-05	0.996346623	0.931308556	Bacteria.Firmicutes.Clostridia.Clostridiales.Ruminococcaceae.Ruminococcaceae.UCG.004	PDZK1
100997	ENSG00000174837	rs449297	0.479509193	0.548355811	0.886112966	0.576641529	-0.138556981	0.1202562	0.04499988	0.17938967	0.194840469	0.199320145	0.312979158	0.319720784	0.503347752	0.324547779	0.996346623	0.943636138	Bacteria.Firmicutes.Clostridia.Clostridiales.Ruminococcaceae.Ruminococcaceae.UCG.004	ADGRE1
100998	ENSG00000174840	rs113175072	0.540467712	0.274557233	0.583224375	0.644829113	0.121065043	-0.20565748	0.198616595	-0.169385389	0.196755406	0.186658568	0.360206909	0.365778554	0.528230054	0.208595956	0.996346623	0.947810741	Bacteria.Firmicutes.Clostridia.Clostridiales.Ruminococcaceae.Ruminococcaceae.UCG.004	PDE12
100999	ENSG00000174915	rs7482616	0.073825854	0.060901282	0.524235222	0.353091236	-0.471299005	0.383206291	0.288752924	-0.318528265	0.259446074	0.200968577	0.451009602	0.340596784	0.212130551	0.078757758	0.996346623	0.931308556	Bacteria.Firmicutes.Clostridia.Clostridiales.Ruminococcaceae.Ruminococcaceae.UCG.004	PTDSS2
101000	ENSG00000174989	rs60940473	0.127008936	0.00161467	0.763738511	0.36317707	0.244365379	-1.103185151	-0.079138286	0.527007066	0.158114865	0.335412281	0.262203841	0.575546798	0.275744455	0.006287186	0.996346623	0.931308556	Bacteria.Firmicutes.Clostridia.Clostridiales.Ruminococcaceae.Ruminococcaceae.UCG.004	FBXW8
101001	ENSG00000174996	rs2276036	0.885178686	0.256919363	0.469153678	0.588002063	0.025662335	-0.350641069	0.214297425	-0.281208507	0.17702185	0.306610839	0.294341395	0.51654921	0.642767694	0.19983028	0.996346623	0.943636138	Bacteria.Firmicutes.Clostridia.Clostridiales.Ruminococcaceae.Ruminococcaceae.UCG.004	KLC2
101002	ENSG00000175104	rs7111402	0.045774087	0.003818273	0.11941895	0.057658612	0.347599119	-0.827572707	-0.454631334	0.886655939	0.170731985	0.275958195	0.288163219	0.458940356	0.162156738	0.012041927	0.996346623	0.841734353	Bacteria.Firmicutes.Clostridia.Clostridiales.Ruminococcaceae.Ruminococcaceae.UCG.004	TRAF6
101003	ENSG00000175106	rs190206	0.68991369	0.103749366	0.327814093	0.735148349	0.057540616	-0.245985354	0.227948711	-0.085490708	0.14358971	0.149106154	0.231223839	0.251652689	0.579792856	0.111355984	0.996346623	0.94809125	Bacteria.Firmicutes.Clostridia.Clostridiales.Ruminococcaceae.Ruminococcaceae.UCG.004	TVP23C
101004	ENSG00000175164	rs975381715	2.14E-05	5.64E-07	0.08178871	0.079303299	1.303811476	-0.983304914	-0.667366776	0.477886322	0.284890872	0.177441744	0.377604198	0.268132175	0.000848672	1.32E-05	0.996346623	0.890061776	Bacteria.Firmicutes.Clostridia.Clostridiales.Ruminococcaceae.Ruminococcaceae.UCG.004	ABO
101005	ENSG00000175166	rs2272475	0.233029564	0.110184626	0.405302878	0.464384205	0.224769336	-0.299058118	-0.2825412	0.263368113	0.1867419	0.184700944	0.337340059	0.357873858	0.370756954	0.115898314	0.996346623	0.931308556	Bacteria.Firmicutes.Clostridia.Clostridiales.Ruminococcaceae.Ruminococcaceae.UCG.004	PSMD2
101006	ENSG00000175183	rs12581499	0.418219479	0.243738574	0.621571519	0.205737686	-0.154751954	0.215805262	-0.143511471	0.384928955	0.18996823	0.183476087	0.28936205	0.301204206	0.477552895	0.192944515	0.996346623	0.931308556	Bacteria.Firmicutes.Clostridia.Clostridiales.Ruminococcaceae.Ruminococcaceae.UCG.004	CSRP2
101007	ENSG00000175198	rs1885857	0.548846052	0.318364213	0.102136127	0.078568394	0.106777444	-0.208207955	-0.497221059	0.6824613	0.177197352	0.207084502	0.299956987	0.381954372	0.531939031	0.22935177	0.996346623	0.88761413	Bacteria.Firmicutes.Clostridia.Clostridiales.Ruminococcaceae.Ruminococcaceae.UCG.004	PCCA
101008	ENSG00000175221	rs56283881	0.766724722	0.49902589	0.696059741	0.91179828	0.049010022	-0.149576828	-0.111640921	0.039416583	0.164525253	0.22003953	0.284540177	0.354477978	0.607080904	0.304814936	0.996346623	0.960491085	Bacteria.Firmicutes.Clostridia.Clostridiales.Ruminococcaceae.Ruminococcaceae.UCG.004	MED16
101009	ENSG00000175224	rs56349329	0.683342085	0.243315568	0.495143892	0.442429315	0.06601644	-0.352924288	-0.185775817	0.363681519	0.16112786	0.29978177	0.270827838	0.470633173	0.57818626	0.192781558	0.996346623	0.931308556	Bacteria.Firmicutes.Clostridia.Clostridiales.Ruminococcaceae.Ruminococcaceae.UCG.004	ATG13
101010	ENSG00000175287	rs57294583	0.082405304	0.070463564	0.973103228	0.356537614	0.320083668	-0.304609918	0.010605247	-0.242550468	0.181480992	0.165668722	0.313351326	0.261231551	0.224195468	0.087247481	0.996346623	0.931308556	Bacteria.Firmicutes.Clostridia.Clostridiales.Ruminococcaceae.Ruminococcaceae.UCG.004	PHYHD1
101011	ENSG00000175329	rs4820177	0.080643401	0.011214257	0.283143902	0.16166173	0.306504117	-0.419308263	0.301413624	-0.366307389	0.172756879	0.160699602	0.278543896	0.258806955	0.221545327	0.025892954	0.996346623	0.931308556	Bacteria.Firmicutes.Clostridia.Clostridiales.Ruminococcaceae.Ruminococcaceae.UCG.004	ISX
101012	ENSG00000175356	rs71476814	0.31961831	0.177880957	0.981465226	0.533711435	-0.135796604	0.274946651	0.005161813	0.256807995	0.135416999	0.20189451	0.221345189	0.410475286	0.425433419	0.157604707	0.996346623	0.942901759	Bacteria.Firmicutes.Clostridia.Clostridiales.Ruminococcaceae.Ruminococcaceae.UCG.004	SCUBE2
101013	ENSG00000175376	rs1047464	0.952607099	0.610300731	0.260921358	0.347029208	-0.011974688	-0.114916334	0.436584767	-0.367202452	0.200717171	0.224408619	0.385015464	0.387701551	0.660881091	0.347206276	0.996346623	0.931308556	Bacteria.Firmicutes.Clostridia.Clostridiales.Ruminococcaceae.Ruminococcaceae.UCG.004	EIF1AD
101014	ENSG00000175390	rs4076921	0.519489077	0.068848499	0.368625071	0.705570526	-0.10114145	0.469955288	-0.24273089	-0.183526744	0.156178517	0.254084058	0.268136465	0.483662802	0.520088492	0.085605903	0.996346623	0.94809125	Bacteria.Firmicutes.Clostridia.Clostridiales.Ruminococcaceae.Ruminococcaceae.UCG.004	EIF3F
101015	ENSG00000175455	rs35050482	0.004775815	0.005910238	0.360357687	0.754023466	0.531249025	-0.397718322	-0.285808976	0.077107296	0.181893061	0.139799054	0.310294031	0.245060941	0.041285851	0.01660844	0.996346623	0.94809125	Bacteria.Firmicutes.Clostridia.Clostridiales.Ruminococcaceae.Ruminococcaceae.UCG.004	CCDC14
101016	ENSG00000175536	rs601904	0.001357861	0.000741672	0.959451364	0.831301922	-0.805628948	0.651457525	-0.02094251	-0.06136279	0.240802878	0.184086764	0.410351659	0.286906187	0.018066867	0.003720025	0.996346623	0.954520426	Bacteria.Firmicutes.Clostridia.Clostridiales.Ruminococcaceae.Ruminococcaceae.UCG.004	LIPT2
101017	ENSG00000175567	rs632862	0.117965149	0.077356981	0.704644224	0.243053937	-0.29473214	0.35632261	-0.114473106	0.474807512	0.186063658	0.198593956	0.300686562	0.40308593	0.267238934	0.092868576	0.996346623	0.931308556	Bacteria.Firmicutes.Clostridia.Clostridiales.Ruminococcaceae.Ruminococcaceae.UCG.004	UCP2
101018	ENSG00000175575	rs2511266	0.852996255	0.903211416	0.688309486	0.146902545	0.039347143	-0.022942206	0.155006709	-0.505484536	0.211516121	0.187937005	0.384708651	0.344377502	0.633487899	0.445847592	0.996346623	0.930514317	Bacteria.Firmicutes.Clostridia.Clostridiales.Ruminococcaceae.Ruminococcaceae.UCG.004	PAAF1
101019	ENSG00000175581	rs7125433	0.056888393	0.000616954	0.701875447	0.356511098	-0.328618391	0.777060776	-0.106004445	-0.359163926	0.169555472	0.216059675	0.275724805	0.386805039	0.182860034	0.003279775	0.996346623	0.931308556	Bacteria.Firmicutes.Clostridia.Clostridiales.Ruminococcaceae.Ruminococcaceae.UCG.004	MRPL48
101020	ENSG00000175634	rs10274	0.738128255	0.502384026	0.460670503	0.571840139	0.070437789	-0.153977546	-0.286072809	0.205930695	0.209795585	0.228302571	0.385500313	0.36243853	0.597131673	0.305904417	0.996346623	0.943636138	Bacteria.Firmicutes.Clostridia.Clostridiales.Ruminococcaceae.Ruminococcaceae.UCG.004	RPS6KB2
101021	ENSG00000175643	rs58330032	0.047492318	0.029253749	0.02869905	0.143647438	0.318911479	-0.604519394	-0.604625696	0.733325008	0.157911015	0.271258753	0.270336244	0.495510426	0.165506775	0.050040497	0.996346623	0.930514317	Bacteria.Firmicutes.Clostridia.Clostridiales.Ruminococcaceae.Ruminococcaceae.UCG.004	RMI2
101022	ENSG00000175707	rs3010110	0.976814773	0.470073941	0.681873318	0.206044722	-0.004754839	0.14751174	-0.109703033	-0.518180182	0.162988517	0.203031894	0.266445788	0.405750345	0.666217148	0.293270734	0.996346623	0.931308556	Bacteria.Firmicutes.Clostridia.Clostridiales.Ruminococcaceae.Ruminococcaceae.UCG.004	KDF1
101023	ENSG00000175727	rs10744177	0.011552604	0.003653513	0.239535145	0.099993774	0.449540078	-0.509480851	0.350598636	-0.429590812	0.173032602	0.169027952	0.295398757	0.257501863	0.07380143	0.011604764	0.996346623	0.91745614	Bacteria.Firmicutes.Clostridia.Clostridiales.Ruminococcaceae.Ruminococcaceae.UCG.004	MLXIP
101024	ENSG00000175792	rs11711710	0.855132718	0.769010287	0.651805101	0.554274722	0.033179742	-0.095702747	-0.133106165	0.34386243	0.181023604	0.324546885	0.293625023	0.578500381	0.63367125	0.404212696	0.996346623	0.943636138	Bacteria.Firmicutes.Clostridia.Clostridiales.Ruminococcaceae.Ruminococcaceae.UCG.004	RUVBL1
101025	ENSG00000175806	rs4418343	0.830001844	0.956978619	0.670293379	0.949060352	-0.04350442	0.01210359	-0.15765534	0.023846447	0.201828105	0.223516453	0.368649457	0.371843935	0.626049303	0.458990045	0.996346623	0.960491085	Bacteria.Firmicutes.Clostridia.Clostridiales.Ruminococcaceae.Ruminococcaceae.UCG.004	MSRA
101026	ENSG00000175826	rs2074218	0.172004368	0.138214724	0.641416949	0.398059744	-0.386957322	0.315412863	0.209769829	-0.28690691	0.280245261	0.210183946	0.448348073	0.337294231	0.322609594	0.134103671	0.996346623	0.931308556	Bacteria.Firmicutes.Clostridia.Clostridiales.Ruminococcaceae.Ruminococcaceae.UCG.004	CTDNEP1
101027	ENSG00000175970	rs57830821	0.831710644	0.772990752	0.875554563	0.471845702	-0.041467724	0.086918561	0.049435676	-0.401849411	0.194363591	0.300079625	0.31444423	0.555319062	0.626049303	0.40537941	0.996346623	0.931308556	Bacteria.Firmicutes.Clostridia.Clostridiales.Ruminococcaceae.Ruminococcaceae.UCG.004	UNC119B
101028	ENSG00000176022	rs190796582	0.775517734	0.149106548	0.862932494	0.584270263	0.044551235	-0.494870385	-0.046474183	0.276496239	0.155590796	0.339013832	0.268145103	0.50284689	0.608136349	0.140524893	0.996346623	0.943636138	Bacteria.Firmicutes.Clostridia.Clostridiales.Ruminococcaceae.Ruminococcaceae.UCG.004	B3GALT6
101029	ENSG00000176049	rs2436340	0.000669488	0.00011376	0.327452707	0.68850264	-0.635162856	0.649701765	0.293786854	-0.105290042	0.177867596	0.158289721	0.297783749	0.261488881	0.011083399	0.000974977	0.996346623	0.94809125	Bacteria.Firmicutes.Clostridia.Clostridiales.Ruminococcaceae.Ruminococcaceae.UCG.004	JAKMIP2
101030	ENSG00000176087	rs6550	0.632636393	0.433516036	0.544468138	0.086368051	-0.082942115	0.163892574	0.186939737	-0.578079602	0.172705512	0.207984703	0.306849441	0.332065375	0.563091365	0.278386055	0.996346623	0.909120764	Bacteria.Firmicutes.Clostridia.Clostridiales.Ruminococcaceae.Ruminococcaceae.UCG.004	SLC35A4
101031	ENSG00000176092	rs12031946	0.208520073	0.014848891	0.53646477	0.40357996	0.190625401	-0.520512142	-0.150921672	-4.792020151	0.150090773	0.208066962	0.242866363	5.700382619	0.354884974	0.031238416	0.996346623	0.931308556	Bacteria.Firmicutes.Clostridia.Clostridiales.Ruminococcaceae.Ruminococcaceae.UCG.004	CRYBG2
101032	ENSG00000176101	rs3087779	0.76480023	0.513244415	0.928611375	0.391956999	-0.050314369	0.137139576	-0.026638319	-0.364753636	0.167479465	0.208626156	0.296195794	0.42328134	0.606885097	0.310705982	0.996346623	0.931308556	Bacteria.Firmicutes.Clostridia.Clostridiales.Ruminococcaceae.Ruminococcaceae.UCG.004	SSNA1
101033	ENSG00000176102	rs12808633	0.299565513	0.12897856	0.842615763	0.724868211	-0.183585303	0.401027925	-0.055922496	0.158415897	0.175580864	0.260849879	0.280549293	0.448182892	0.413276283	0.127795913	0.996346623	0.94809125	Bacteria.Firmicutes.Clostridia.Clostridiales.Ruminococcaceae.Ruminococcaceae.UCG.004	CSTF3
101034	ENSG00000176105	rs111542039	0.546366803	0.489631384	0.24754317	0.355283384	0.095063461	-0.237974902	-0.309500018	0.510601712	0.156781597	0.34251791	0.265285694	0.548486577	0.530558683	0.302180775	0.996346623	0.931308556	Bacteria.Firmicutes.Clostridia.Clostridiales.Ruminococcaceae.Ruminococcaceae.UCG.004	YES1
101035	ENSG00000176108	rs56239087	0.940564517	0.703175347	0.233529852	0.138579698	0.012535366	-0.096271491	-0.336217061	0.539677298	0.16748459	0.251561672	0.279636827	0.359967214	0.658711549	0.381465334	0.996346623	0.930514317	Bacteria.Firmicutes.Clostridia.Clostridiales.Ruminococcaceae.Ruminococcaceae.UCG.004	CHMP6
101036	ENSG00000176125	rs3087504	0.040384587	0.018614086	0.095946766	0.436559505	0.420836759	-0.427747778	-0.576506109	0.246653503	0.201263941	0.177279384	0.341338058	0.315101788	0.150182599	0.036669344	0.996346623	0.931308556	Bacteria.Firmicutes.Clostridia.Clostridiales.Ruminococcaceae.Ruminococcaceae.UCG.004	UFSP1
101037	ENSG00000176148	rs10767986	0.11361163	0.171084535	0.949218881	0.523301395	-0.503244302	0.274070498	-0.03700841	0.218616129	0.313851808	0.198057672	0.578885949	0.34069177	0.2636341	0.153575491	0.996346623	0.941877136	Bacteria.Firmicutes.Clostridia.Clostridiales.Ruminococcaceae.Ruminococcaceae.UCG.004	TCP11L1
101038	ENSG00000176209	rs2974348	0.008883687	0.002304465	0.052403683	0.076953036	0.715807958	-0.564691038	-0.768639016	0.485457487	0.265460372	0.178076231	0.389099847	0.270188261	0.061145821	0.008333475	0.996346623	0.883385215	Bacteria.Firmicutes.Clostridia.Clostridiales.Ruminococcaceae.Ruminococcaceae.UCG.004	SMIM19
101039	ENSG00000176222	rs108775	0.10236526	0.077092165	0.259322358	0.012166047	0.262687519	-0.228366774	0.286601067	-0.559324351	0.158578717	0.12716207	0.251893054	0.216932313	0.249721435	0.092675981	0.996346623	0.598275741	Bacteria.Firmicutes.Clostridia.Clostridiales.Ruminococcaceae.Ruminococcaceae.UCG.004	ZNF404
101040	ENSG00000176248	rs7019671	0.919229932	0.863853481	0.706569201	0.418597981	-0.020864872	0.031079641	0.133068369	-0.267964585	0.20497436	0.180547633	0.35193902	0.329213188	0.652377471	0.435129384	0.996346623	0.931308556	Bacteria.Firmicutes.Clostridia.Clostridiales.Ruminococcaceae.Ruminococcaceae.UCG.004	ANAPC2
101041	ENSG00000176390	rs3752019	0.962993224	0.882568423	0.714548752	0.358452643	-0.007873048	-0.046637464	0.107243886	-0.507600446	0.169043063	0.314508172	0.29195582	0.548891587	0.663138849	0.439198638	0.996346623	0.931308556	Bacteria.Firmicutes.Clostridia.Clostridiales.Ruminococcaceae.Ruminococcaceae.UCG.004	CRLF3
101042	ENSG00000176393	rs11810017	0.061384521	0.038832829	0.468118806	0.19738418	-0.316073494	0.371331744	-0.193266558	0.340129975	0.166079608	0.176154026	0.264835601	0.261202301	0.190775502	0.060009008	0.996346623	0.931308556	Bacteria.Firmicutes.Clostridia.Clostridiales.Ruminococcaceae.Ruminococcaceae.UCG.004	RNPEP
101043	ENSG00000176399	rs2247403	0.028927841	0.000171873	0.61619854	0.498541421	-0.318518793	0.653676646	0.113060008	-0.237392139	0.14262543	0.16408789	0.224490361	0.348827686	0.1264092	0.001309753	0.996346623	0.935765246	Bacteria.Firmicutes.Clostridia.Clostridiales.Ruminococcaceae.Ruminococcaceae.UCG.004	DMRTA1
101044	ENSG00000176410	rs1056750	0.502448876	0.336130383	0.710564913	0.728174739	-0.173804091	0.185247599	-0.184443103	-0.11765381	0.257738641	0.191192923	0.494881686	0.337083904	0.513796087	0.237857799	0.996346623	0.94809125	Bacteria.Firmicutes.Clostridia.Clostridiales.Ruminococcaceae.Ruminococcaceae.UCG.004	DNAJC30
101045	ENSG00000176438	rs67609236	0.828528206	0.778197177	0.294562614	0.632041641	-0.06945774	-0.055027164	0.543542147	-0.1621388	0.319418772	0.194563529	0.514443053	0.337021836	0.626049303	0.406979083	0.996346623	0.947810741	Bacteria.Firmicutes.Clostridia.Clostridiales.Ruminococcaceae.Ruminococcaceae.UCG.004	SYNE3
101046	ENSG00000176454	rs2279686	0.06849741	0.041985776	0.307572394	0.055768978	-0.385290126	0.348443104	0.399071695	-0.577166297	0.208038732	0.168006432	0.388096686	0.296410014	0.204838736	0.062698589	0.996346623	0.835787924	Bacteria.Firmicutes.Clostridia.Clostridiales.Ruminococcaceae.Ruminococcaceae.UCG.004	LPCAT4
101047	ENSG00000176463	rs4244908	0.537444737	0.387803782	0.571109615	0.544982819	-0.153229169	0.187139496	-0.240664161	0.227124444	0.247175587	0.215262532	0.422763998	0.373288654	0.528140204	0.258314401	0.996346623	0.942901759	Bacteria.Firmicutes.Clostridia.Clostridiales.Ruminococcaceae.Ruminococcaceae.UCG.004	SLCO3A1
101048	ENSG00000176473	rs4905957	0.184692514	0.079560792	0.571049071	0.973126977	-0.483829621	0.414904783	-0.311803422	0.01294185	0.360943485	0.232998778	0.547644821	0.382728593	0.335348548	0.094283682	0.996346623	0.960491085	Bacteria.Firmicutes.Clostridia.Clostridiales.Ruminococcaceae.Ruminococcaceae.UCG.004	WDR25
101049	ENSG00000176476	rs17639997	0.453900564	0.202527717	0.985651467	0.538388064	-0.125672166	0.371898481	-0.00510577	-0.295569193	0.166811048	0.288925172	0.282829607	0.477896585	0.490390141	0.171565767	0.996580006	0.942901759	Bacteria.Firmicutes.Clostridia.Clostridiales.Ruminococcaceae.Ruminococcaceae.UCG.004	SGF29
101050	ENSG00000176531	rs2682549	0.323568602	0.446784918	0.127427999	0.344857594	0.233643193	-0.118267469	-0.620488618	0.265968732	0.234914249	0.15452507	0.401933239	0.279546369	0.429108388	0.283362	0.996346623	0.931308556	Bacteria.Firmicutes.Clostridia.Clostridiales.Ruminococcaceae.Ruminococcaceae.UCG.004	PHLDB3
101051	ENSG00000176623	rs11986423	0.253326265	0.080561722	0.825173723	0.607915698	-0.195388382	0.421002815	-0.058503264	-0.199121836	0.16955361	0.237227049	0.263795425	0.386258032	0.383306436	0.094752108	0.996346623	0.943636138	Bacteria.Firmicutes.Clostridia.Clostridiales.Ruminococcaceae.Ruminococcaceae.UCG.004	RMDN1
101052	ENSG00000176681	rs62073897	3.53E-05	6.17E-06	0.18152085	0.449998691	1.053797994	-0.874222845	-0.551365178	0.222363982	0.237457321	0.177871086	0.408317267	0.292608677	0.001242734	9.53E-05	0.996346623	0.931308556	Bacteria.Firmicutes.Clostridia.Clostridiales.Ruminococcaceae.Ruminococcaceae.UCG.004	LRRC37A
101053	ENSG00000176732	rs33913065	0.39221022	0.029401477	0.543568228	0.711993066	-0.125721879	0.54504928	-0.141723076	0.155653243	0.14597347	0.244804951	0.232108527	0.419805927	0.46561446	0.050148259	0.996346623	0.94809125	Bacteria.Firmicutes.Clostridia.Clostridiales.Ruminococcaceae.Ruminococcaceae.UCG.004	PFN4
101054	ENSG00000176783	rs72824534	0.283403871	0.426444264	0.87900452	0.475061745	-0.174881831	0.250701519	0.041855458	0.347414988	0.161700752	0.313283865	0.273882848	0.48361249	0.403264743	0.275138454	0.996346623	0.931308556	Bacteria.Firmicutes.Clostridia.Clostridiales.Ruminococcaceae.Ruminococcaceae.UCG.004	RUFY1
101055	ENSG00000176834	rs67374022	0.775003462	0.794331239	0.241002738	0.169760752	-0.100427393	0.059049664	0.687716733	-0.538516239	0.349908476	0.225597781	0.581269965	0.38793929	0.608136349	0.412241341	0.996346623	0.931308556	Bacteria.Firmicutes.Clostridia.Clostridiales.Ruminococcaceae.Ruminococcaceae.UCG.004	VSIG10
101056	ENSG00000176903	rs7157358	0.598767484	0.716439351	0.316185495	0.20296112	-0.101194571	0.08162703	0.355660038	-0.410345258	0.191392338	0.22376847	0.352139866	0.319104117	0.55330205	0.386312058	0.996346623	0.931308556	Bacteria.Firmicutes.Clostridia.Clostridiales.Ruminococcaceae.Ruminococcaceae.UCG.004	PNMA1
101057	ENSG00000176915	rs10781645	0.583382919	0.490308904	0.334513187	0.367120977	0.292250119	-0.213400154	0.711429852	-0.395705093	0.530242433	0.307628983	0.731792148	0.435742889	0.548704727	0.302493771	0.996346623	0.931308556	Bacteria.Firmicutes.Clostridia.Clostridiales.Ruminococcaceae.Ruminococcaceae.UCG.004	ANKLE2
101058	ENSG00000176920	rs681343	0.341832431	0.415222433	0.974742089	0.396988848	0.232338027	-0.2012079	-0.011274005	-0.295334754	0.242662385	0.24540442	0.354733042	0.34641097	0.436033625	0.269859406	0.996346623	0.931308556	Bacteria.Firmicutes.Clostridia.Clostridiales.Ruminococcaceae.Ruminococcaceae.UCG.004	FUT2
101059	ENSG00000176927	rs55971458	0.295200589	0.043675054	0.304671889	0.705225598	-0.20589409	0.302888805	-0.334724697	0.106357081	0.195131136	0.147271694	0.323557556	0.279946952	0.41015867	0.063936636	0.996346623	0.94809125	Bacteria.Firmicutes.Clostridia.Clostridiales.Ruminococcaceae.Ruminococcaceae.UCG.004	EFCAB5
101060	ENSG00000176928	rs7726378	0.097790204	0.000752424	0.809522763	0.925860771	0.270053377	-0.713326651	0.064570914	-0.030710219	0.160797445	0.201827851	0.266810854	0.328767737	0.244269107	0.003751602	0.996346623	0.960491085	Bacteria.Firmicutes.Clostridia.Clostridiales.Ruminococcaceae.Ruminococcaceae.UCG.004	GCNT4
101061	ENSG00000176953	rs1137843	0.203409089	0.032429214	0.788908926	0.569348148	0.241498824	-0.457787609	0.082993347	-0.200666545	0.187989646	0.209494902	0.308735312	0.350891229	0.35092523	0.053364498	0.996346623	0.943636138	Bacteria.Firmicutes.Clostridia.Clostridiales.Ruminococcaceae.Ruminococcaceae.UCG.004	NFATC2IP
101062	ENSG00000176956	rs7387893	0.131581147	0.000842137	0.414304406	0.615659444	-0.278984219	0.623768737	-0.247490238	-0.148895284	0.18272095	0.178282132	0.301256654	0.295192261	0.279835786	0.004052229	0.996346623	0.943636138	Bacteria.Firmicutes.Clostridia.Clostridiales.Ruminococcaceae.Ruminococcaceae.UCG.004	LY6H
101063	ENSG00000176974	rs643333	0.37044503	0.231350635	0.327380135	0.176627835	-0.175575613	0.313636574	-0.323837375	0.533924196	0.19469571	0.259628756	0.328193497	0.390914664	0.452414344	0.187057793	0.996346623	0.931308556	Bacteria.Firmicutes.Clostridia.Clostridiales.Ruminococcaceae.Ruminococcaceae.UCG.004	SHMT1
101064	ENSG00000176986	rs11541237	0.56173462	0.648953687	0.231683523	0.528577659	0.099852686	-0.114612441	-0.370505138	0.247756961	0.171210063	0.25062587	0.306925893	0.391074398	0.538644295	0.360893236	0.996346623	0.942901759	Bacteria.Firmicutes.Clostridia.Clostridiales.Ruminococcaceae.Ruminococcaceae.UCG.004	SEC24C
101065	ENSG00000177000	rs3753582	0.787848066	0.496178944	0.802774015	0.614338198	0.043617787	-0.191330915	-0.064430306	0.324638452	0.161426659	0.279599174	0.25693391	0.641206882	0.610822019	0.304225982	0.996346623	0.943636138	Bacteria.Firmicutes.Clostridia.Clostridiales.Ruminococcaceae.Ruminococcaceae.UCG.004	MTHFR
101066	ENSG00000177042	rs12277188	0.03149719	0.008768683	0.280643163	0.583144682	0.419752176	-0.454490073	-0.361257804	0.152903679	0.191011225	0.168248481	0.33210171	0.277244116	0.132304873	0.021914016	0.996346623	0.943636138	Bacteria.Firmicutes.Clostridia.Clostridiales.Ruminococcaceae.Ruminococcaceae.UCG.004	TMEM80
101067	ENSG00000177054	rs3802798	0.543030313	0.492106545	0.634839319	0.19013537	0.189140396	-0.131969889	0.215065723	-0.423194175	0.30935259	0.191036041	0.45074015	0.319680589	0.529525971	0.303021603	0.996346623	0.931308556	Bacteria.Firmicutes.Clostridia.Clostridiales.Ruminococcaceae.Ruminococcaceae.UCG.004	ZDHHC13
101068	ENSG00000177084	rs11147013	0.751000503	0.878135293	0.589839654	0.990698096	0.047730289	-0.042898254	-0.133829179	-0.004883772	0.149790536	0.278688269	0.247047634	0.417319378	0.601923799	0.438208086	0.996346623	0.962384921	Bacteria.Firmicutes.Clostridia.Clostridiales.Ruminococcaceae.Ruminococcaceae.UCG.004	POLE
101069	ENSG00000177181	rs12138050	0.226517569	0.114069247	0.267967589	0.774791407	0.234358724	-0.330683181	-0.337951125	0.104832774	0.191976579	0.206499158	0.302503597	0.364904007	0.366588684	0.117960261	0.996346623	0.950447855	Bacteria.Firmicutes.Clostridia.Clostridiales.Ruminococcaceae.Ruminococcaceae.UCG.004	RIMKLA
101070	ENSG00000177191	rs284662	0.300468909	0.228984549	0.812594066	0.812720297	0.27143167	-0.235388376	0.106960657	-0.074700995	0.260086754	0.19385722	0.449354952	0.314043748	0.413696191	0.186076781	0.996346623	0.954007909	Bacteria.Firmicutes.Clostridia.Clostridiales.Ruminococcaceae.Ruminococcaceae.UCG.004	B3GNT8
101071	ENSG00000177302	rs8076336	0.425566562	0.270903904	0.78780384	0.844456957	0.19666968	-0.269372629	0.106105072	0.072275269	0.245296088	0.242615176	0.392604238	0.366936918	0.480359064	0.207070238	0.996346623	0.956357887	Bacteria.Firmicutes.Clostridia.Clostridiales.Ruminococcaceae.Ruminococcaceae.UCG.004	TOP3A
101072	ENSG00000177374	rs4790310	0.280658624	0.238325942	0.984532118	0.958948661	-0.243593267	0.221836454	-0.009088038	-0.016629419	0.223940807	0.186423813	0.466988897	0.321846415	0.402084634	0.190444859	0.996580006	0.960491085	Bacteria.Firmicutes.Clostridia.Clostridiales.Ruminococcaceae.Ruminococcaceae.UCG.004	HIC1
101073	ENSG00000177425	rs7297018	0.141907558	0.11025823	0.259056888	0.193628406	-0.626459052	0.410753376	0.846831324	-0.586503665	0.421431101	0.25373842	0.743859498	0.446586693	0.291753561	0.115898314	0.996346623	0.931308556	Bacteria.Firmicutes.Clostridia.Clostridiales.Ruminococcaceae.Ruminococcaceae.UCG.004	PAWR
101074	ENSG00000177465	rs3742819	0.291488117	0.045376304	0.038793484	0.068076125	-0.194357801	0.350207152	-0.563060897	0.552473664	0.182774822	0.17168705	0.267051711	0.297843563	0.407898902	0.065537036	0.996346623	0.864123481	Bacteria.Firmicutes.Clostridia.Clostridiales.Ruminococcaceae.Ruminococcaceae.UCG.004	ACOT4
101075	ENSG00000177483	rs3769059	0.370320047	0.212408172	0.689756672	0.566228206	-0.127417192	0.359746436	0.096908702	0.237038389	0.141255735	0.285703792	0.241701527	0.411157386	0.452414344	0.177898713	0.996346623	0.943636138	Bacteria.Firmicutes.Clostridia.Clostridiales.Ruminococcaceae.Ruminococcaceae.UCG.004	RBM44
101076	ENSG00000177494	rs73230108	0.944355989	0.41542643	0.875887051	0.275151697	-0.011489656	0.186044266	0.039975201	-0.668030154	0.163992168	0.22700977	0.254956112	0.607074889	0.65921012	0.269893197	0.996346623	0.931308556	Bacteria.Firmicutes.Clostridia.Clostridiales.Ruminococcaceae.Ruminococcaceae.UCG.004	ZBED2
101077	ENSG00000177576	rs6417104	0.119581716	0.067560735	0.810363655	0.272035188	-0.287496747	0.313246984	0.064507205	-0.289810581	0.182308481	0.168549963	0.267753175	0.261645497	0.268872998	0.084500454	0.996346623	0.931308556	Bacteria.Firmicutes.Clostridia.Clostridiales.Ruminococcaceae.Ruminococcaceae.UCG.004	C18orf32
101078	ENSG00000177628	rs2990246	0.273837899	0.23381614	0.65372784	0.891535191	0.211462131	-0.282313403	-0.165474008	-0.054317169	0.191636856	0.234949713	0.367199867	0.396796929	0.396082078	0.188365057	0.996346623	0.958436723	Bacteria.Firmicutes.Clostridia.Clostridiales.Ruminococcaceae.Ruminococcaceae.UCG.004	GBA1
101079	ENSG00000177663	rs35078252	0.500872742	0.652668271	0.097964009	0.1830955	-0.142422462	0.083798054	0.725290322	-0.443234514	0.210422572	0.185346584	0.432086842	0.329440675	0.513165793	0.362369375	0.996346623	0.931308556	Bacteria.Firmicutes.Clostridia.Clostridiales.Ruminococcaceae.Ruminococcaceae.UCG.004	IL17RA
101080	ENSG00000177666	rs4963120	0.378838377	0.278102422	0.830394751	0.732074126	-0.186235771	0.173088805	-0.081058509	-0.110398407	0.210200147	0.158273183	0.376936073	0.321093004	0.457706966	0.209855468	0.996346623	0.94809125	Bacteria.Firmicutes.Clostridia.Clostridiales.Ruminococcaceae.Ruminococcaceae.UCG.004	PNPLA2
101081	ENSG00000177683	rs40941	0.003050936	0.003253948	0.010352495	0.172721799	-0.583485327	0.716222839	0.764387142	-0.506128903	0.18968251	0.234514446	0.28960596	0.367174737	0.03006916	0.010620603	0.854387937	0.931308556	Bacteria.Firmicutes.Clostridia.Clostridiales.Ruminococcaceae.Ruminococcaceae.UCG.004	THAP5
101082	ENSG00000177685	rs61876746	0.669146439	0.295179539	0.1848215	0.935762066	-0.09112902	0.221488064	-0.437478529	0.02756985	0.212303116	0.20990072	0.326462103	0.34076671	0.573070698	0.217551013	0.996346623	0.960491085	Bacteria.Firmicutes.Clostridia.Clostridiales.Ruminococcaceae.Ruminococcaceae.UCG.004	CRACR2B
101083	ENSG00000177692	rs28360608	0.044986671	0.001925654	0.844535418	0.64190285	-0.349779985	0.773175829	-0.055588837	-0.200105115	0.171157579	0.239303356	0.282365288	0.428316523	0.160038773	0.007305833	0.996346623	0.947810741	Bacteria.Firmicutes.Clostridia.Clostridiales.Ruminococcaceae.Ruminococcaceae.UCG.004	DNAJC28
101084	ENSG00000177697	rs7126805	0.486584602	0.227957953	0.191093845	0.74533365	-0.177544306	0.209252628	-0.498546793	0.088084562	0.253749907	0.171948771	0.377427448	0.270063724	0.505878551	0.185836558	0.996346623	0.94809125	Bacteria.Firmicutes.Clostridia.Clostridiales.Ruminococcaceae.Ruminococcaceae.UCG.004	CD151
101085	ENSG00000177706	rs111920387	0.073168278	0.074716701	0.205720704	0.680940542	-0.268564248	0.567767284	0.326647927	0.224759409	0.147496682	0.313537739	0.25559002	0.544203018	0.2120473	0.090990826	0.996346623	0.947810741	Bacteria.Firmicutes.Clostridia.Clostridiales.Ruminococcaceae.Ruminococcaceae.UCG.004	FAM20C
101086	ENSG00000177807	rs1321651	0.007161989	0.000577542	0.030735921	0.006415577	0.752753138	-0.692831067	-0.998286948	0.99132583	0.271206611	0.191545665	0.452156195	0.352103649	0.052888453	0.003109506	0.996346623	0.561827524	Bacteria.Firmicutes.Clostridia.Clostridiales.Ruminococcaceae.Ruminococcaceae.UCG.004	KCNJ10
101087	ENSG00000177830	rs10466744	0.685719084	0.149742811	0.355191552	0.615263907	-0.071974378	0.377780972	-0.272692604	-0.258243084	0.177075832	0.259212476	0.292869172	0.511405668	0.578764102	0.140772888	0.996346623	0.943636138	Bacteria.Firmicutes.Clostridia.Clostridiales.Ruminococcaceae.Ruminococcaceae.UCG.004	CHID1
101088	ENSG00000177868	rs17381767	0.83775892	0.964748242	0.185786396	0.448573075	0.03101243	-0.012494436	-0.3479846	0.406003605	0.150860072	0.28163481	0.26025686	0.532575526	0.628361179	0.460106539	0.996346623	0.931308556	Bacteria.Firmicutes.Clostridia.Clostridiales.Ruminococcaceae.Ruminococcaceae.UCG.004	SVBP
101089	ENSG00000177885	rs9892166	0.165089531	0.239829655	0.512836548	0.334846757	-0.39190735	0.219144025	-0.350600376	0.323465698	0.279191588	0.184757939	0.532839731	0.33295516	0.317086807	0.191434709	0.996346623	0.931308556	Bacteria.Firmicutes.Clostridia.Clostridiales.Ruminococcaceae.Ruminococcaceae.UCG.004	GRB2
101090	ENSG00000177888	rs6690022	0.964540632	0.725797842	0.54555097	0.910725253	0.015548753	-0.079431246	0.316505147	-0.041218965	0.348428238	0.225518013	0.520927516	0.366212785	0.663281504	0.389218915	0.996346623	0.960491085	Bacteria.Firmicutes.Clostridia.Clostridiales.Ruminococcaceae.Ruminococcaceae.UCG.004	ZBTB41
101091	ENSG00000177889	rs11106992	0.780451337	0.967329506	0.590449874	0.865179866	0.080859665	-0.009057325	-0.242093186	-0.05667346	0.288917058	0.22030033	0.447638004	0.332498571	0.608146151	0.460842462	0.996346623	0.956357887	Bacteria.Firmicutes.Clostridia.Clostridiales.Ruminococcaceae.Ruminococcaceae.UCG.004	UBE2N
101092	ENSG00000177943	rs1815524	0.34153666	0.046598243	0.758656092	0.716208403	-0.120936747	0.317400303	-0.063970864	-0.129776236	0.126232891	0.156507661	0.207345499	0.355459519	0.436030637	0.066349939	0.996346623	0.94809125	Bacteria.Firmicutes.Clostridia.Clostridiales.Ruminococcaceae.Ruminococcaceae.UCG.004	MAMDC4
101093	ENSG00000177963	rs113795008	0.398235233	0.100832354	0.963073128	0.668081088	0.156624302	-0.477932221	0.013967186	-0.208389093	0.184199938	0.287200425	0.300540351	0.48382456	0.468981705	0.109837274	0.996346623	0.947810741	Bacteria.Firmicutes.Clostridia.Clostridiales.Ruminococcaceae.Ruminococcaceae.UCG.004	RIC8A
101094	ENSG00000177984	rs4112632	0.024705981	0.015594792	0.715062467	0.930403057	-0.862447784	0.568046712	-0.271497674	-0.03653695	0.375214863	0.228814126	0.740507721	0.416747235	0.11386643	0.032272287	0.996346623	0.960491085	Bacteria.Firmicutes.Clostridia.Clostridiales.Ruminococcaceae.Ruminococcaceae.UCG.004	LCN15
101095	ENSG00000178053	rs6786417	0.065809803	0.001645622	0.698417129	0.894337201	0.233680725	-0.903325237	0.092501903	0.048017201	0.124910783	0.275168433	0.237701766	0.360134909	0.199629841	0.006365826	0.996346623	0.958617042	Bacteria.Firmicutes.Clostridia.Clostridiales.Ruminococcaceae.Ruminococcaceae.UCG.004	MLF1
101096	ENSG00000178075	rs7649859	0.516870705	0.4852568	0.576312563	0.464817334	-0.290742812	0.201071182	0.414277578	-0.346164667	0.446143668	0.286498184	0.737716121	0.470839023	0.51921529	0.300316039	0.996346623	0.931308556	Bacteria.Firmicutes.Clostridia.Clostridiales.Ruminococcaceae.Ruminococcaceae.UCG.004	GRAMD1C
101097	ENSG00000178078	rs10419363	0.218938631	0.099355522	0.187661243	0.019078763	-0.225624228	0.326392783	0.423468381	-0.726316683	0.181784411	0.195267781	0.318079519	0.302250383	0.362227998	0.108820527	0.996346623	0.65497992	Bacteria.Firmicutes.Clostridia.Clostridiales.Ruminococcaceae.Ruminococcaceae.UCG.004	STAP2
101098	ENSG00000178093	rs17684164	0.411682563	0.173544753	0.547550157	0.204270155	-0.140750125	0.291964403	0.165241072	-0.555640081	0.170363959	0.212219351	0.273328599	0.433360782	0.474667545	0.154533905	0.996346623	0.931308556	Bacteria.Firmicutes.Clostridia.Clostridiales.Ruminococcaceae.Ruminococcaceae.UCG.004	TSSK6
101099	ENSG00000178149	rs3087866	0.022250497	0.028392187	0.423225382	0.404364572	-1.137005646	0.635465215	0.652755108	-0.39750019	0.48564674	0.283556606	0.810024192	0.473643388	0.107315893	0.048943955	0.996346623	0.931308556	Bacteria.Firmicutes.Clostridia.Clostridiales.Ruminococcaceae.Ruminococcaceae.UCG.004	DALRD3
101100	ENSG00000178187	rs9784706	0.094696164	0.025365425	0.492697662	0.988154689	0.261297251	-0.340486476	-0.16698753	-0.00472054	0.154113385	0.148831903	0.242058231	0.316755331	0.241063052	0.044993059	0.996346623	0.962384921	Bacteria.Firmicutes.Clostridia.Clostridiales.Ruminococcaceae.Ruminococcaceae.UCG.004	ZNF454
101101	ENSG00000178201	rs7247474	0.982779933	0.343743313	0.234653508	0.581288266	-0.00337642	0.160649537	-0.347611677	0.171889364	0.155841151	0.168458497	0.289816824	0.310135643	0.667650153	0.24109358	0.996346623	0.943636138	Bacteria.Firmicutes.Clostridia.Clostridiales.Ruminococcaceae.Ruminococcaceae.UCG.004	VN1R1
101102	ENSG00000178202	rs74822968	0.241450085	0.042166675	0.383747332	0.071247551	0.194757257	-0.515619623	-0.248466059	0.785144244	0.164770385	0.248838748	0.283361314	0.428236608	0.377592215	0.062862991	0.996346623	0.864123481	Bacteria.Firmicutes.Clostridia.Clostridiales.Ruminococcaceae.Ruminococcaceae.UCG.004	POGLUT3
101103	ENSG00000178233	rs7758726	0.005249478	1.59E-05	0.929893689	0.151714328	-0.486004727	1.173268859	0.026280183	-0.587912691	0.168330064	0.251835202	0.297573029	0.405376672	0.044469914	0.000218758	0.996346623	0.931308556	Bacteria.Firmicutes.Clostridia.Clostridiales.Ruminococcaceae.Ruminococcaceae.UCG.004	TMEM151B
101104	ENSG00000178252	rs13316620	0.002297396	0.000675738	0.28570559	0.242223947	0.845585631	-0.616834231	0.605885378	-0.412276729	0.266570199	0.172875749	0.562926309	0.349378116	0.024864241	0.00352888	0.996346623	0.931308556	Bacteria.Firmicutes.Clostridia.Clostridiales.Ruminococcaceae.Ruminococcaceae.UCG.004	WDR6
101105	ENSG00000178295	rs300170	0.423359969	0.687286519	0.269338346	0.047231497	0.194635965	-0.076712338	0.451954499	-0.647037069	0.241600309	0.189732914	0.405720187	0.319995984	0.479726007	0.374907629	0.996346623	0.796604483	Bacteria.Firmicutes.Clostridia.Clostridiales.Ruminococcaceae.Ruminococcaceae.UCG.004	GEN1
101106	ENSG00000178338	rs7722977	0.653895999	0.326443665	0.644280507	0.97133909	0.070761276	-0.144866084	0.12394631	0.009147727	0.157106594	0.146528743	0.267211275	0.253642913	0.56762397	0.233248735	0.996346623	0.960491085	Bacteria.Firmicutes.Clostridia.Clostridiales.Ruminococcaceae.Ruminococcaceae.UCG.004	ZNF354B
101107	ENSG00000178381	rs2949204	0.000114453	0.000119276	0.750309971	0.13611628	0.952705827	-0.644317832	0.135658012	-0.457607051	0.232211825	0.157506429	0.424512764	0.303287231	0.003117204	0.001003709	0.996346623	0.930514317	Bacteria.Firmicutes.Clostridia.Clostridiales.Ruminococcaceae.Ruminococcaceae.UCG.004	ZFAND2A
101108	ENSG00000178401	rs75536688	0.500005954	0.159806916	0.870077167	0.965137163	-0.111042244	0.40395093	-0.047618175	0.021481075	0.163727027	0.284122073	0.290004756	0.489606229	0.512742797	0.146639863	0.996346623	0.960491085	Bacteria.Firmicutes.Clostridia.Clostridiales.Ruminococcaceae.Ruminococcaceae.UCG.004	DNAJC22
101109	ENSG00000178425	rs1055814	0.287421839	0.388569094	0.716161158	0.967789261	-0.217419942	0.2024322	0.125370897	-0.014680861	0.202731197	0.233231427	0.343333408	0.362180603	0.405975922	0.258691813	0.996346623	0.960491085	Bacteria.Firmicutes.Clostridia.Clostridiales.Ruminococcaceae.Ruminococcaceae.UCG.004	NT5DC1
101110	ENSG00000178460	rs71515040	0.411054863	0.639600563	0.588896597	0.462962505	-0.117393561	0.14880006	0.129791913	0.391764633	0.141901631	0.316308182	0.238987358	0.530646253	0.474667545	0.357236442	0.996346623	0.931308556	Bacteria.Firmicutes.Clostridia.Clostridiales.Ruminococcaceae.Ruminococcaceae.UCG.004	MCMDC2
101111	ENSG00000178462	rs7918430	0.371218884	0.253735008	0.10075002	0.04458831	-0.226494553	0.195278763	0.79057633	-0.621603908	0.251568767	0.169605914	0.474958246	0.303585263	0.452691054	0.198342488	0.996346623	0.785998514	Bacteria.Firmicutes.Clostridia.Clostridiales.Ruminococcaceae.Ruminococcaceae.UCG.004	TUBAL3
101112	ENSG00000178531	rs56181980	0.215042556	0.256492111	0.782773675	0.221507906	0.211803264	-0.315123387	-0.076135934	-0.58252493	0.169192044	0.275303299	0.275025009	0.471988832	0.361342571	0.19983028	0.996346623	0.931308556	Bacteria.Firmicutes.Clostridia.Clostridiales.Ruminococcaceae.Ruminococcaceae.UCG.004	CTXN1
101113	ENSG00000178538	rs10086200	0.034779291	0.001041017	0.535453116	0.973540584	-0.483368946	0.696025434	-0.201497174	-0.010679191	0.224255963	0.202847151	0.323447705	0.320753749	0.138293776	0.004598003	0.996346623	0.960491085	Bacteria.Firmicutes.Clostridia.Clostridiales.Ruminococcaceae.Ruminococcaceae.UCG.004	CA8
101114	ENSG00000178562	rs17533727	0.80561966	0.477031412	0.468854969	0.373111263	0.040121126	-0.162441385	0.199075883	-0.386486282	0.16238656	0.227139372	0.273249912	0.43098513	0.617418926	0.296673197	0.996346623	0.931308556	Bacteria.Firmicutes.Clostridia.Clostridiales.Ruminococcaceae.Ruminococcaceae.UCG.004	CD28
101115	ENSG00000178585	rs1372106	0.095537596	0.005136729	0.282486598	0.974996679	-0.255039411	0.711610113	-0.268746002	0.012558702	0.150813858	0.245813809	0.248013037	0.399180576	0.241989017	0.015025723	0.996346623	0.960491085	Bacteria.Firmicutes.Clostridia.Clostridiales.Ruminococcaceae.Ruminococcaceae.UCG.004	CTNNBIP1
101116	ENSG00000178623	rs4234123	0.097980783	0.139263078	0.877321466	0.732676624	0.485161216	-0.282350796	-0.083355623	-0.122415467	0.289046281	0.18866083	0.537897965	0.356879807	0.244269107	0.134605956	0.996346623	0.94809125	Bacteria.Firmicutes.Clostridia.Clostridiales.Ruminococcaceae.Ruminococcaceae.UCG.004	GPR35
101117	ENSG00000178665	rs4443615	0.654368271	0.394842932	0.376884106	0.253033161	0.073748746	-0.271963675	0.255297716	-0.582151965	0.163979179	0.317544314	0.286963563	0.504863283	0.56762397	0.261235307	0.996346623	0.931308556	Bacteria.Firmicutes.Clostridia.Clostridiales.Ruminococcaceae.Ruminococcaceae.UCG.004	ZNF713
101118	ENSG00000178718	rs2415249	0.887005466	0.880120466	0.264292676	0.303510517	0.035665926	-0.029602701	-0.459953239	0.426062509	0.250033513	0.195523885	0.408526875	0.410852249	0.643208758	0.438448714	0.996346623	0.931308556	Bacteria.Firmicutes.Clostridia.Clostridiales.Ruminococcaceae.Ruminococcaceae.UCG.004	RPP25
101119	ENSG00000178826	rs10500136	0.220486255	0.170374447	0.806453063	0.548460497	0.185815537	-0.381555014	-0.066627464	-0.299474574	0.150219854	0.275267626	0.270853915	0.496498187	0.362763017	0.153316911	0.996346623	0.942901759	Bacteria.Firmicutes.Clostridia.Clostridiales.Ruminococcaceae.Ruminococcaceae.UCG.004	TMEM139
101120	ENSG00000178852	rs7221196	0.00208794	0.001069069	0.811826456	0.754566397	-0.684589457	0.541864154	0.078284711	0.077465459	0.213663979	0.158311973	0.32751609	0.246762452	0.023689881	0.004679593	0.996346623	0.94809125	Bacteria.Firmicutes.Clostridia.Clostridiales.Ruminococcaceae.Ruminococcaceae.UCG.004	EFCAB13
101121	ENSG00000178860	rs3919904	0.603635752	0.249878507	0.757009889	0.194112315	0.085544473	-0.317284044	-0.085361465	0.548493805	0.163977125	0.273316973	0.274741606	0.418104024	0.55330205	0.196490886	0.996346623	0.931308556	Bacteria.Firmicutes.Clostridia.Clostridiales.Ruminococcaceae.Ruminococcaceae.UCG.004	MSC
101122	ENSG00000178904	rs1476737	0.270587686	0.321569533	0.088653352	0.179111901	-0.350959	0.235145142	0.914432538	-0.492989808	0.315886895	0.235442371	0.529166127	0.363046432	0.393442457	0.230787692	0.996346623	0.931308556	Bacteria.Firmicutes.Clostridia.Clostridiales.Ruminococcaceae.Ruminococcaceae.UCG.004	DPY19L3
101123	ENSG00000178913	rs799841	0.262533363	0.033104912	0.418832517	0.165581223	0.216158348	-0.442607045	-0.272895534	0.437085649	0.19127727	0.203361815	0.335441094	0.311743875	0.389102288	0.053976162	0.996346623	0.931308556	Bacteria.Firmicutes.Clostridia.Clostridiales.Ruminococcaceae.Ruminococcaceae.UCG.004	TAF7
101124	ENSG00000178935	rs12979519	0.701331572	0.823286289	0.850170622	0.083095431	0.058122825	0.056737207	-0.049949495	-0.774044215	0.150891953	0.253053497	0.263386431	0.439876929	0.58473214	0.422608051	0.996346623	0.905345412	Bacteria.Firmicutes.Clostridia.Clostridiales.Ruminococcaceae.Ruminococcaceae.UCG.004	ZNF552
101125	ENSG00000178952	rs4788099	0.529418565	0.253459184	0.032874798	0.059698727	-0.108436323	0.199823321	-0.665304887	0.579265661	0.171513135	0.173451198	0.305268089	0.302331615	0.524425504	0.198342488	0.996346623	0.844592846	Bacteria.Firmicutes.Clostridia.Clostridiales.Ruminococcaceae.Ruminococcaceae.UCG.004	TUFM
101126	ENSG00000178966	rs1982151	0.203939363	0.1889991	0.036568382	0.031177537	-0.384276459	0.265324089	1.269309059	-0.802874109	0.299487254	0.199905118	0.594821644	0.364639709	0.35092523	0.164581098	0.996346623	0.723189772	Bacteria.Firmicutes.Clostridia.Clostridiales.Ruminococcaceae.Ruminococcaceae.UCG.004	RMI1
101127	ENSG00000178980	rs1966493	0.065322282	0.02363876	0.765101116	0.318204955	-0.469496714	0.425402162	0.111549096	-0.290083869	0.250497815	0.183631566	0.371799489	0.288422974	0.198865463	0.042743055	0.996346623	0.931308556	Bacteria.Firmicutes.Clostridia.Clostridiales.Ruminococcaceae.Ruminococcaceae.UCG.004	SELENOW
101128	ENSG00000178996	rs34445624	0.34708478	0.059617506	0.377272386	0.030571006	0.149024437	-0.415635587	-0.224872406	0.977111066	0.157361992	0.216858498	0.252971461	0.442111793	0.438254099	0.077716303	0.996346623	0.723189772	Bacteria.Firmicutes.Clostridia.Clostridiales.Ruminococcaceae.Ruminococcaceae.UCG.004	SNX18
101129	ENSG00000179023	rs2992756	0.000532122	3.14E-05	0.426859714	0.27409839	-0.818273227	0.816995716	0.353290087	-0.427365038	0.224648798	0.182749375	0.441880224	0.387510399	0.009491697	0.000379461	0.996346623	0.931308556	Bacteria.Firmicutes.Clostridia.Clostridiales.Ruminococcaceae.Ruminococcaceae.UCG.004	KLHDC7A
101130	ENSG00000179044	rs8057598	0.932064509	0.744299945	0.624700307	0.835070743	0.01397083	-0.108155949	-0.132115718	0.14617381	0.163261117	0.330211867	0.268798598	0.699304889	0.656219495	0.396346217	0.996346623	0.955250181	Bacteria.Firmicutes.Clostridia.Clostridiales.Ruminococcaceae.Ruminococcaceae.UCG.004	EXOC3L1
101131	ENSG00000179051	rs11203388	0.188164894	0.067400326	0.688274411	0.751553739	-0.268424819	0.552021188	0.128309164	-0.130270811	0.201854942	0.296849896	0.318410582	0.409767209	0.339051558	0.084500454	0.996346623	0.94809125	Bacteria.Firmicutes.Clostridia.Clostridiales.Ruminococcaceae.Ruminococcaceae.UCG.004	RCC2
101132	ENSG00000179057	rs2289965	0.055334253	0.007422832	0.722449653	0.845217688	-0.329917552	0.467436664	-0.111267412	-0.053253362	0.169123115	0.169205668	0.311930107	0.271710241	0.180382492	0.019325142	0.996346623	0.956357887	Bacteria.Firmicutes.Clostridia.Clostridiales.Ruminococcaceae.Ruminococcaceae.UCG.004	IGSF22
101133	ENSG00000179104	rs2292823	0.51552629	0.267702601	0.610669164	0.319093205	-0.185346608	0.242092137	0.250545769	-0.385379407	0.283500821	0.216578115	0.489772012	0.383882191	0.518934623	0.205590105	0.996346623	0.931308556	Bacteria.Firmicutes.Clostridia.Clostridiales.Ruminococcaceae.Ruminococcaceae.UCG.004	TMTC2
101134	ENSG00000179115	rs2974750	0.875609265	0.832033365	0.538868116	0.643319719	0.04999574	-0.048444263	-0.343247586	0.16721181	0.318147641	0.227506405	0.555644616	0.359440883	0.639214094	0.424995893	0.996346623	0.947810741	Bacteria.Firmicutes.Clostridia.Clostridiales.Ruminococcaceae.Ruminococcaceae.UCG.004	FARSA
101135	ENSG00000179163	rs9424338	0.039784238	0.016263211	0.482299859	0.14325962	-1.063482122	0.698431639	0.459050562	-0.573502674	0.507026619	0.283207458	0.649657545	0.387136482	0.149510775	0.033267795	0.996346623	0.930514317	Bacteria.Firmicutes.Clostridia.Clostridiales.Ruminococcaceae.Ruminococcaceae.UCG.004	FUCA1
101136	ENSG00000179262	rs3817621	0.952220086	0.49633405	0.663570001	0.354816264	0.011189263	-0.186283483	-0.143432864	0.384659718	0.186031047	0.272321569	0.328255133	0.412796544	0.660793586	0.304225982	0.996346623	0.931308556	Bacteria.Firmicutes.Clostridia.Clostridiales.Ruminococcaceae.Ruminococcaceae.UCG.004	RAD23A
101137	ENSG00000179344	rs867012061	0.055247712	0.004664463	0.667337594	0.36751817	0.314254654	-0.67745408	0.116719368	-0.348879984	0.161035146	0.231293822	0.270346481	0.384500582	0.180332467	0.014037412	0.996346623	0.931308556	Bacteria.Firmicutes.Clostridia.Clostridiales.Ruminococcaceae.Ruminococcaceae.UCG.004	HLA-DQB1
101138	ENSG00000179399	rs9560785	0.010667331	0.002585924	0.87294713	0.776364948	0.77418401	-0.677256784	-0.076345838	0.100907797	0.294575067	0.216218405	0.475560445	0.353783156	0.070546967	0.009090308	0.996346623	0.950447855	Bacteria.Firmicutes.Clostridia.Clostridiales.Ruminococcaceae.Ruminococcaceae.UCG.004	GPC5
101139	ENSG00000179546	rs2806570	0.944780393	0.46636788	0.075779418	0.250563872	-0.012117574	-0.140861016	0.528713173	-0.377332031	0.174285946	0.192263173	0.293062608	0.325519325	0.65921012	0.291675993	0.996346623	0.931308556	Bacteria.Firmicutes.Clostridia.Clostridiales.Ruminococcaceae.Ruminococcaceae.UCG.004	HTR1D
101140	ENSG00000179603	rs1592377	0.036932226	0.174661052	0.402343208	0.650168899	0.369399076	-0.294198426	-0.233408798	-0.172319331	0.173453506	0.214406142	0.276920169	0.378220203	0.143017601	0.155294277	0.996346623	0.947810741	Bacteria.Firmicutes.Clostridia.Clostridiales.Ruminococcaceae.Ruminococcaceae.UCG.004	GRM8
101141	ENSG00000179630	rs12428432	0.105584847	0.047961622	0.230135391	0.138974061	-0.445031583	0.429108895	0.489993965	-0.496060475	0.271219133	0.212938034	0.404550346	0.33121078	0.253977106	0.067305808	0.996346623	0.930514317	Bacteria.Firmicutes.Clostridia.Clostridiales.Ruminococcaceae.Ruminococcaceae.UCG.004	LACC1
101142	ENSG00000179632	rs6685	0.832921148	0.217805594	0.70186203	0.764824044	0.030920494	-0.351771376	-0.094482697	-0.157614078	0.145993883	0.282715939	0.245744324	0.524698576	0.626755804	0.180798861	0.996346623	0.949184962	Bacteria.Firmicutes.Clostridia.Clostridiales.Ruminococcaceae.Ruminococcaceae.UCG.004	MAF1
101143	ENSG00000179639	rs2427837	0.868412417	0.498358954	0.439110192	0.725423625	-0.023877178	0.168330156	-0.203309504	0.1233087	0.14356037	0.247241515	0.261186211	0.349595451	0.637201197	0.304814936	0.996346623	0.94809125	Bacteria.Firmicutes.Clostridia.Clostridiales.Ruminococcaceae.Ruminococcaceae.UCG.004	FCER1A
101144	ENSG00000179698	rs73381329	0.31802224	0.003040771	0.980477412	0.854093326	0.120455149	-0.600730969	-0.004805606	0.068551237	0.11971992	0.195216495	0.195641726	0.371310184	0.424854776	0.010091771	0.996346623	0.956357887	Bacteria.Firmicutes.Clostridia.Clostridiales.Ruminococcaceae.Ruminococcaceae.UCG.004	WDR97
101145	ENSG00000179855	rs8113232	0.953177785	0.501144239	0.146658298	0.31551808	-0.007984038	-0.232315157	0.338804664	-0.546792253	0.135459824	0.34345334	0.230679768	0.54062848	0.660918982	0.305463767	0.996346623	0.931308556	Bacteria.Firmicutes.Clostridia.Clostridiales.Ruminococcaceae.Ruminococcaceae.UCG.004	GIPC3
101146	ENSG00000179886	rs896949	0.002332515	0.001095767	0.048781903	0.042558408	1.175082975	-0.76955361	-1.34457163	0.831868418	0.371039169	0.225355127	0.669737544	0.402247899	0.024875596	0.004728345	0.996346623	0.781398724	Bacteria.Firmicutes.Clostridia.Clostridiales.Ruminococcaceae.Ruminococcaceae.UCG.004	TIGD5
101147	ENSG00000179909	rs12608564	0.677652079	0.778515911	0.802322377	0.692661021	-0.065737301	0.062658197	0.072452206	0.155463642	0.157446471	0.221872705	0.288249138	0.3916131	0.576507278	0.406979083	0.996346623	0.94809125	Bacteria.Firmicutes.Clostridia.Clostridiales.Ruminococcaceae.Ruminococcaceae.UCG.004	ZNF154
101148	ENSG00000179913	rs62123687	0.159229303	0.057789641	0.143530588	0.388601172	0.209016625	-0.526087124	-0.368278887	0.398451903	0.146807062	0.272453649	0.248773618	0.459105943	0.311772605	0.07674605	0.996346623	0.931308556	Bacteria.Firmicutes.Clostridia.Clostridiales.Ruminococcaceae.Ruminococcaceae.UCG.004	B3GNT3
101149	ENSG00000179921	rs4674277	0.358339659	0.199905929	0.317268276	0.479502942	-0.216654451	0.290727119	-0.381641054	0.265115985	0.23422295	0.224537029	0.378716614	0.372803917	0.443884175	0.170436867	0.996346623	0.931308556	Bacteria.Firmicutes.Clostridia.Clostridiales.Ruminococcaceae.Ruminococcaceae.UCG.004	GPBAR1
101150	ENSG00000179933	rs11621660	0.654268704	0.376340653	0.475789996	0.805158766	-0.111482289	0.178411035	-0.261278062	-0.085111763	0.247802649	0.200310638	0.364310092	0.343650091	0.56762397	0.253786035	0.996346623	0.951442175	Bacteria.Firmicutes.Clostridia.Clostridiales.Ruminococcaceae.Ruminococcaceae.UCG.004	C14orf119
101151	ENSG00000179941	rs77987676	0.993345923	0.94276841	0.92566212	0.636279867	-0.001377528	0.019160683	0.02487462	0.179611861	0.164551791	0.265881917	0.265581106	0.378045767	0.670470873	0.455620562	0.996346623	0.947810741	Bacteria.Firmicutes.Clostridia.Clostridiales.Ruminococcaceae.Ruminococcaceae.UCG.004	BBS10
101152	ENSG00000179954	rs8103017	0.34885556	0.121621112	0.976958171	0.754277477	-0.196582165	0.325854649	-0.009587534	0.123457457	0.208349505	0.207791404	0.330691689	0.392789593	0.439613416	0.123186893	0.996346623	0.94809125	Bacteria.Firmicutes.Clostridia.Clostridiales.Ruminococcaceae.Ruminococcaceae.UCG.004	SSC5D
101153	ENSG00000180011	rs7237736	0.997740656	0.928854328	0.515764503	0.244845457	-0.000636594	0.018151232	0.259876947	-0.408346682	0.22396217	0.202517596	0.397726579	0.347997572	0.670533708	0.452509763	0.996346623	0.931308556	Bacteria.Firmicutes.Clostridia.Clostridiales.Ruminococcaceae.Ruminococcaceae.UCG.004	PTGR3
101154	ENSG00000180044	rs55667203	0.769462218	0.188153286	0.661230048	0.559151209	0.042972869	-0.45312445	0.111239558	-0.310789777	0.14602369	0.340739631	0.252701902	0.529379919	0.608136349	0.164005429	0.996346623	0.943636138	Bacteria.Firmicutes.Clostridia.Clostridiales.Ruminococcaceae.Ruminococcaceae.UCG.004	C3orf80
101155	ENSG00000180061	rs7253685	0.121388617	0.007445137	0.795575	0.333502875	0.319412862	-0.564694634	-0.087401575	0.369821084	0.203554183	0.20449278	0.335994739	0.379606056	0.269945184	0.019340547	0.996346623	0.931308556	Bacteria.Firmicutes.Clostridia.Clostridiales.Ruminococcaceae.Ruminococcaceae.UCG.004	TMEM150B
101156	ENSG00000180104	rs879496264	0.669470718	0.575830855	0.637756316	0.675261351	0.118007945	-0.116768131	-0.241303105	0.154358978	0.275210047	0.207669439	0.510128013	0.366814421	0.573070698	0.334892617	0.996346623	0.947810741	Bacteria.Firmicutes.Clostridia.Clostridiales.Ruminococcaceae.Ruminococcaceae.UCG.004	EXOC3
101157	ENSG00000180113	rs34964632	0.000250005	6.28E-05	0.20560103	0.824511927	0.412005942	-0.622871041	-0.24454219	-0.052837289	0.106397269	0.145690461	0.191294168	0.237333538	0.005554749	0.000648502	0.996346623	0.954494052	Bacteria.Firmicutes.Clostridia.Clostridiales.Ruminococcaceae.Ruminococcaceae.UCG.004	TDRD6
101158	ENSG00000180155	rs60096034	0.000498232	2.73E-05	0.127875941	0.332777295	-0.608287136	0.757538262	0.508937001	-0.323562385	0.166071996	0.16799054	0.330068415	0.331621746	0.009448511	0.000339288	0.996346623	0.931308556	Bacteria.Firmicutes.Clostridia.Clostridiales.Ruminococcaceae.Ruminococcaceae.UCG.004	LYNX1
101159	ENSG00000180185	rs62038423	0.481575892	0.155714879	0.126099134	0.085995764	-0.114396486	0.357199951	-0.400648311	0.667750047	0.161627914	0.248740111	0.258604663	0.383110019	0.503630409	0.144301901	0.996346623	0.909120764	Bacteria.Firmicutes.Clostridia.Clostridiales.Ruminococcaceae.Ruminococcaceae.UCG.004	FAHD1
101160	ENSG00000180190	rs35565482	0.094175861	0.085088927	0.882279922	0.493420474	-0.25380716	0.516188634	-0.041937473	0.276692564	0.149454493	0.295277692	0.282114647	0.401755541	0.240443163	0.098284198	0.996346623	0.931524316	Bacteria.Firmicutes.Clostridia.Clostridiales.Ruminococcaceae.Ruminococcaceae.UCG.004	TDRP
101161	ENSG00000180251	rs1829849	0.202820626	0.208550787	0.531722169	0.195733989	0.362346474	-0.252960299	0.304324968	-0.433721872	0.281689238	0.19918437	0.4840624	0.331834632	0.35092523	0.17532965	0.996346623	0.931308556	Bacteria.Firmicutes.Clostridia.Clostridiales.Ruminococcaceae.Ruminococcaceae.UCG.004	SLC9A4
101162	ENSG00000180354	rs702829	0.266528683	0.113976224	0.698760827	0.564413901	0.286823032	-0.328217085	-0.162026988	0.190878305	0.255959973	0.20490546	0.416860197	0.32954488	0.391359787	0.11793275	0.996346623	0.943636138	Bacteria.Firmicutes.Clostridia.Clostridiales.Ruminococcaceae.Ruminococcaceae.UCG.004	MTURN
101163	ENSG00000180376	rs3172355	0.494067867	0.111294753	0.799800395	0.811454166	-0.100410479	0.422520036	-0.059371312	0.11579937	0.14601468	0.261781385	0.233166746	0.483489108	0.508713014	0.116441824	0.996346623	0.953776616	Bacteria.Firmicutes.Clostridia.Clostridiales.Ruminococcaceae.Ruminococcaceae.UCG.004	CCDC66
101164	ENSG00000180398	rs4474932	0.624315565	0.093277203	0.912283438	0.59184814	0.08855973	-0.497451352	0.031417677	0.227480853	0.179980568	0.292106451	0.284112148	0.422211032	0.56075919	0.103577279	0.996346623	0.943636138	Bacteria.Firmicutes.Clostridia.Clostridiales.Ruminococcaceae.Ruminococcaceae.UCG.004	MCFD2
101165	ENSG00000180481	rs11180483	0.002306863	7.59E-05	0.068101617	0.162101745	0.487990765	-0.689114084	0.490825501	-0.387003124	0.153905598	0.163241538	0.264633581	0.273720293	0.024864241	0.000740043	0.996346623	0.931308556	Bacteria.Firmicutes.Clostridia.Clostridiales.Ruminococcaceae.Ruminococcaceae.UCG.004	GLIPR1L2
101166	ENSG00000180530	rs62221393	0.859665082	0.452134579	0.932978742	0.487891973	0.031183692	-0.157795109	-0.025669566	0.329824276	0.175690089	0.20862888	0.304072847	0.472814138	0.634458694	0.285185059	0.996346623	0.931524316	Bacteria.Firmicutes.Clostridia.Clostridiales.Ruminococcaceae.Ruminococcaceae.UCG.004	NRIP1
101167	ENSG00000180543	rs28669903	0.995588311	0.755698801	0.356083425	0.79669628	-0.001366961	-0.052682612	0.353072343	-0.072911111	0.246288427	0.168622159	0.379904488	0.281871208	0.670533708	0.400177462	0.996346623	0.950447855	Bacteria.Firmicutes.Clostridia.Clostridiales.Ruminococcaceae.Ruminococcaceae.UCG.004	TSPYL5
101168	ENSG00000180616	rs12450404	0.571181344	0.546821402	0.563569919	0.103581555	-0.076621941	0.204848753	-0.133639594	0.870220126	0.134623492	0.338227086	0.230223848	0.527230072	0.542669252	0.324116821	0.996346623	0.921784295	Bacteria.Firmicutes.Clostridia.Clostridiales.Ruminococcaceae.Ruminococcaceae.UCG.004	SSTR2
101169	ENSG00000180626	rs8081019	0.736171279	0.577986305	0.634910193	0.81087272	-0.041660142	0.133307743	0.100478241	-0.103875843	0.123126312	0.238433078	0.210628995	0.432346047	0.59669197	0.335816201	0.996346623	0.953562327	Bacteria.Firmicutes.Clostridia.Clostridiales.Ruminococcaceae.Ruminococcaceae.UCG.004	ZNF594
101170	ENSG00000180767	rs1994643	0.073461359	0.038032334	0.636528089	0.356757009	0.334297799	-0.371478348	0.137640216	-0.245659825	0.183789748	0.175473148	0.289917778	0.264701905	0.212130551	0.059287986	0.996346623	0.931308556	Bacteria.Firmicutes.Clostridia.Clostridiales.Ruminococcaceae.Ruminococcaceae.UCG.004	CHST13
101171	ENSG00000180773	rs7936931	0.558592595	0.072472919	0.9614709	0.25239918	0.124845668	-0.459042498	0.015396585	0.467486735	0.212351589	0.251481636	0.317510338	0.404874661	0.536748839	0.089097804	0.996346623	0.931308556	Bacteria.Firmicutes.Clostridia.Clostridiales.Ruminococcaceae.Ruminococcaceae.UCG.004	SLC36A4
101172	ENSG00000180776	rs9509740	0.297213175	0.290536163	0.239834266	0.437457163	-0.176463755	0.245026717	0.336458573	-0.363256789	0.167943411	0.229965987	0.283667368	0.464977083	0.411414423	0.215123801	0.996346623	0.931308556	Bacteria.Firmicutes.Clostridia.Clostridiales.Ruminococcaceae.Ruminococcaceae.UCG.004	ZDHHC20
101173	ENSG00000180777	rs1713878	0.023574802	0.013759508	0.685577903	0.955028316	-0.526655308	0.425305585	0.157316943	-0.018768062	0.227230667	0.16802861	0.386857083	0.331543063	0.111762093	0.029685237	0.996346623	0.960491085	Bacteria.Firmicutes.Clostridia.Clostridiales.Ruminococcaceae.Ruminococcaceae.UCG.004	ANKRD30B
101174	ENSG00000180801	rs2888767	0.002045079	0.002293098	0.710085138	0.701149621	-1.458644588	0.826712924	0.357935965	-0.202930719	0.454271276	0.260569022	0.958716491	0.526488614	0.02365306	0.008309289	0.996346623	0.94809125	Bacteria.Firmicutes.Clostridia.Clostridiales.Ruminococcaceae.Ruminococcaceae.UCG.004	ARSJ
101175	ENSG00000180817	rs10823496	0.829708294	0.600986294	0.747031452	0.854138181	0.0335125	-0.14623363	-0.078595975	0.179624809	0.155200778	0.278267193	0.242648609	0.97324677	0.626049303	0.344001408	0.996346623	0.956357887	Bacteria.Firmicutes.Clostridia.Clostridiales.Ruminococcaceae.Ruminococcaceae.UCG.004	PPA1
101176	ENSG00000180855	rs3745655	0.138000643	0.082916719	0.595462853	0.665077807	-0.634916008	0.441458917	-0.340844438	0.175808806	0.422859895	0.250725075	0.6388544	0.404282035	0.286042951	0.096225046	0.996346623	0.947810741	Bacteria.Firmicutes.Clostridia.Clostridiales.Ruminococcaceae.Ruminococcaceae.UCG.004	ZNF443
101177	ENSG00000180901	rs12952376	0.747149441	0.201531493	0.734412449	0.799355814	0.053332175	-0.288386276	0.09708931	-0.095521695	0.164731535	0.223544775	0.284971072	0.374289089	0.600329345	0.170966547	0.996346623	0.950447855	Bacteria.Firmicutes.Clostridia.Clostridiales.Ruminococcaceae.Ruminococcaceae.UCG.004	KCTD2
101178	ENSG00000180902	rs7370843	0.00239438	0.00196349	0.067495594	0.244772966	0.817737514	-0.590685707	-0.743828299	0.328196775	0.258924091	0.183187423	0.400136965	0.279649522	0.025140503	0.007401933	0.996346623	0.931308556	Bacteria.Firmicutes.Clostridia.Clostridiales.Ruminococcaceae.Ruminococcaceae.UCG.004	D2HGDH
101179	ENSG00000180917	rs9927032	0.950589734	0.293389066	0.159950271	0.402764723	0.010964148	-0.267056274	0.40982496	-0.32060948	0.176266001	0.252140312	0.288354072	0.380719302	0.660751965	0.21669401	0.996346623	0.931308556	Bacteria.Firmicutes.Clostridia.Clostridiales.Ruminococcaceae.Ruminococcaceae.UCG.004	CMTR2
101180	ENSG00000181007	rs62113869	0.469721255	0.093787049	0.493918863	0.871697062	0.103625905	-0.361346379	0.184620723	-0.053753842	0.142514722	0.212522087	0.268378405	0.331543187	0.498435698	0.104078334	0.996346623	0.956357887	Bacteria.Firmicutes.Clostridia.Clostridiales.Ruminococcaceae.Ruminococcaceae.UCG.004	ZFP82
101181	ENSG00000181019	rs2361839	0.206733696	0.040396408	0.384812662	0.491865943	-0.181440565	0.520135639	-0.224390792	0.248108144	0.142291822	0.248768508	0.256482217	0.358954394	0.353728555	0.061387785	0.996346623	0.931524316	Bacteria.Firmicutes.Clostridia.Clostridiales.Ruminococcaceae.Ruminococcaceae.UCG.004	NQO1
101182	ENSG00000181027	rs12709897	0.123203474	0.059658254	0.90990882	0.805807685	0.444581427	-0.3678733	0.054629461	-0.081523034	0.284725966	0.19196996	0.480941815	0.330283116	0.27230755	0.077716303	0.996346623	0.951442175	Bacteria.Firmicutes.Clostridia.Clostridiales.Ruminococcaceae.Ruminococcaceae.UCG.004	FKRP
101183	ENSG00000181135	rs3204170	0.647673278	0.440104764	0.814474845	0.643680157	-0.081193676	0.234250451	-0.065218693	0.266349788	0.176855323	0.301593206	0.276822981	0.573172673	0.565967119	0.280991075	0.996346623	0.947810741	Bacteria.Firmicutes.Clostridia.Clostridiales.Ruminococcaceae.Ruminococcaceae.UCG.004	ZNF707
101184	ENSG00000181240	rs191548	4.93E-08	6.26E-10	0.91343082	0.824530555	-0.854646719	0.91648893	0.026153144	-0.0475093	0.13878383	0.126731241	0.239652153	0.213424415	8.91E-06	4.63E-08	0.996346623	0.954494052	Bacteria.Firmicutes.Clostridia.Clostridiales.Ruminococcaceae.Ruminococcaceae.UCG.004	SLC25A41
101185	ENSG00000181333	rs7116300	0.053341213	0.046198772	0.963009444	0.969868639	0.480576431	-0.387706504	-0.017607199	0.010990972	0.244268649	0.190815494	0.378211953	0.289872361	0.176211853	0.066155788	0.996346623	0.960491085	Bacteria.Firmicutes.Clostridia.Clostridiales.Ruminococcaceae.Ruminococcaceae.UCG.004	HEPHL1
101186	ENSG00000181378	rs2219220	0.305735638	0.392525781	0.185906435	0.372350254	0.353810049	-0.178347317	-0.90746218	0.365481564	0.342765307	0.207214801	0.678876494	0.406909767	0.416794232	0.260252589	0.996346623	0.931308556	Bacteria.Firmicutes.Clostridia.Clostridiales.Ruminococcaceae.Ruminococcaceae.UCG.004	CFAP65
101187	ENSG00000181381	rs74346802	0.622313437	0.082280864	0.69049703	0.607396961	0.080550329	-0.534313547	0.103410533	-0.302792886	0.162760429	0.3028192	0.258569392	0.586510272	0.560152697	0.095742342	0.996346623	0.943636138	Bacteria.Firmicutes.Clostridia.Clostridiales.Ruminococcaceae.Ruminococcaceae.UCG.004	DDX60L
101188	ENSG00000181396	rs4789769	0.43981509	0.356755846	0.51662935	0.70569552	0.1393026	-0.200413755	-0.191614846	-0.143663789	0.179235482	0.215948105	0.293862443	0.378777603	0.483218043	0.246284783	0.996346623	0.94809125	Bacteria.Firmicutes.Clostridia.Clostridiales.Ruminococcaceae.Ruminococcaceae.UCG.004	OGFOD3
101189	ENSG00000181404	rs10453176	0.004310735	0.000974626	0.79931903	0.815650433	0.58205702	-0.612153838	-0.093335555	-0.072564907	0.196863814	0.177315625	0.365654461	0.310005531	0.038402529	0.004429869	0.996346623	0.954494052	Bacteria.Firmicutes.Clostridia.Clostridiales.Ruminococcaceae.Ruminococcaceae.UCG.004	WASHC1
101190	ENSG00000181409	rs7216694	0.000905971	0.002188111	0.592836081	0.844151725	-1.07564676	0.588309053	0.320562686	-0.070385211	0.309485364	0.184514989	0.59656713	0.356632087	0.013498536	0.008043772	0.996346623	0.956357887	Bacteria.Firmicutes.Clostridia.Clostridiales.Ruminococcaceae.Ruminococcaceae.UCG.004	AATK
101191	ENSG00000181449	rs6803277	0.114167286	0.067082419	0.776953787	0.536209772	0.344723786	-0.383607399	-0.100092247	-0.226122689	0.215326434	0.206039533	0.351876141	0.363653155	0.263853871	0.084355123	0.996346623	0.942901759	Bacteria.Firmicutes.Clostridia.Clostridiales.Ruminococcaceae.Ruminococcaceae.UCG.004	SOX2
101192	ENSG00000181626	rs76721040	0.030188956	0.000239915	0.882671743	0.632802065	0.399283792	-0.760431477	0.039188983	0.189062174	0.180232343	0.195752427	0.264512453	0.393865216	0.128948041	0.001638408	0.996346623	0.947810741	Bacteria.Firmicutes.Clostridia.Clostridiales.Ruminococcaceae.Ruminococcaceae.UCG.004	ANKRD62
101193	ENSG00000181751	rs56314246	0.489564438	0.878356722	0.514733618	0.675736547	0.099742465	-0.050861301	-0.170395412	-0.189030455	0.143537384	0.331026467	0.260139106	0.44990586	0.506723744	0.438208086	0.996346623	0.947810741	Bacteria.Firmicutes.Clostridia.Clostridiales.Ruminococcaceae.Ruminococcaceae.UCG.004	MACIR
101194	ENSG00000181754	rs2570972	5.52E-12	4.24E-14	0.454280467	0.957470986	-1.167987013	1.060887503	0.189169723	0.01072245	0.139368255	0.110833714	0.251306926	0.200305684	6.99E-09	1.51E-11	0.996346623	0.960491085	Bacteria.Firmicutes.Clostridia.Clostridiales.Ruminococcaceae.Ruminococcaceae.UCG.004	AMIGO1
101195	ENSG00000181778	rs10120859	0.252611126	0.064199678	0.7061092	0.720164552	0.180937897	-0.49935273	0.104308538	0.137231117	0.156775002	0.265283322	0.275421762	0.381436632	0.383306436	0.081772547	0.996346623	0.94809125	Bacteria.Firmicutes.Clostridia.Clostridiales.Ruminococcaceae.Ruminococcaceae.UCG.004	TMEM252
101196	ENSG00000181817	rs4653186	0.58955098	0.754312002	0.116256447	0.070395226	-0.161019072	0.065812914	-0.800661636	0.630260609	0.297008916	0.209419382	0.503058906	0.342695473	0.551106482	0.39968149	0.996346623	0.864123481	Bacteria.Firmicutes.Clostridia.Clostridiales.Ruminococcaceae.Ruminococcaceae.UCG.004	LSM10
101197	ENSG00000181856	rs5412	0.300523197	0.030900638	0.740256008	0.276709112	-0.159000323	0.602134833	0.086967447	-0.551351231	0.152371906	0.273004371	0.261232643	0.502684977	0.413696191	0.051760567	0.996346623	0.931308556	Bacteria.Firmicutes.Clostridia.Clostridiales.Ruminococcaceae.Ruminococcaceae.UCG.004	SLC2A4
101198	ENSG00000181885	rs2074218	0.325051528	0.12850734	0.174642721	0.676506669	-0.252583026	0.294097497	-0.559242574	0.12849486	0.254742463	0.191056848	0.407547632	0.306599879	0.429499024	0.127471281	0.996346623	0.947810741	Bacteria.Firmicutes.Clostridia.Clostridiales.Ruminococcaceae.Ruminococcaceae.UCG.004	CLDN7
101199	ENSG00000181894	rs12460050	0.120111824	0.004320162	0.551932537	0.22685678	0.217236144	-0.499427474	-0.131714236	0.365962771	0.137955637	0.168960459	0.22028349	0.300002405	0.269471703	0.013179973	0.996346623	0.931308556	Bacteria.Firmicutes.Clostridia.Clostridiales.Ruminococcaceae.Ruminococcaceae.UCG.004	ZNF329
101200	ENSG00000181982	rs7340798	0.422983148	0.236981647	0.547698887	0.827295911	0.143499492	-0.346578684	-0.175707473	-0.102240313	0.177979549	0.290410762	0.290749552	0.466768389	0.479726007	0.18980886	0.996346623	0.954520426	Bacteria.Firmicutes.Clostridia.Clostridiales.Ruminococcaceae.Ruminococcaceae.UCG.004	CCDC149
101201	ENSG00000182013	rs8103767	0.001045996	1.00E-05	0.627639219	0.561000756	-0.500256307	0.814790256	0.108907951	-0.153289276	0.145857832	0.170309748	0.223478829	0.262340362	0.014776123	0.000144821	0.996346623	0.943636138	Bacteria.Firmicutes.Clostridia.Clostridiales.Ruminococcaceae.Ruminococcaceae.UCG.004	PNMA8A
101202	ENSG00000182022	rs4397783	0.351837608	0.34651204	0.233573792	0.281353711	-0.285629419	0.190932918	0.603971338	-0.367828355	0.304619235	0.201374212	0.502379847	0.338646223	0.441832549	0.242114577	0.996346623	0.931308556	Bacteria.Firmicutes.Clostridia.Clostridiales.Ruminococcaceae.Ruminococcaceae.UCG.004	CHST15
101203	ENSG00000182054	rs4280211	0.262875103	0.213226888	0.662272559	0.793594373	0.500320301	-0.338857499	-0.291819401	0.107884965	0.4430507	0.269601983	0.665108961	0.410665753	0.38929139	0.178248097	0.996346623	0.950447855	Bacteria.Firmicutes.Clostridia.Clostridiales.Ruminococcaceae.Ruminococcaceae.UCG.004	IDH2
101204	ENSG00000182093	rs2836998	0.008839395	0.002199613	0.661851784	0.480795305	0.665643795	-0.588249749	-0.239203595	0.262786091	0.246687398	0.184597856	0.544463742	0.370621074	0.061006742	0.008069348	0.996346623	0.931308556	Bacteria.Firmicutes.Clostridia.Clostridiales.Ruminococcaceae.Ruminococcaceae.UCG.004	GET1
101205	ENSG00000182118	rs4658912	0.857470776	0.784962808	0.659244431	0.59459361	-0.033941408	0.065083829	-0.140094955	0.187270907	0.188251297	0.237557666	0.316271242	0.350177818	0.633813099	0.409085788	0.996346623	0.943636138	Bacteria.Firmicutes.Clostridia.Clostridiales.Ruminococcaceae.Ruminococcaceae.UCG.004	FAM89A
101206	ENSG00000182134	rs4845556	0.185003661	0.085684062	0.899702001	0.727017742	-0.359663278	0.3756159	0.059505135	-0.13706084	0.268506405	0.215284066	0.470307958	0.390951227	0.335672877	0.098534927	0.996346623	0.94809125	Bacteria.Firmicutes.Clostridia.Clostridiales.Ruminococcaceae.Ruminococcaceae.UCG.004	TDRKH
101207	ENSG00000182141	rs62107536	0.167765679	0.282042775	0.303224802	0.668385718	-0.192294831	0.243288879	0.248340156	0.163646934	0.137869728	0.224311074	0.239331905	0.380316792	0.318782385	0.211748957	0.996346623	0.947810741	Bacteria.Firmicutes.Clostridia.Clostridiales.Ruminococcaceae.Ruminococcaceae.UCG.004	ZNF708
101208	ENSG00000182150	rs7032980	0.921713185	0.400123801	0.509974068	0.509564896	0.015441687	-0.254331778	0.170006875	-0.300362677	0.156526031	0.300317067	0.256624063	0.452955582	0.652744829	0.263371183	0.996346623	0.939583466	Bacteria.Firmicutes.Clostridia.Clostridiales.Ruminococcaceae.Ruminococcaceae.UCG.004	ERCC6L2
101209	ENSG00000182179	rs3819325	0.286898897	0.096006147	0.501093953	0.44582541	0.228938417	-0.317173432	0.239800017	-0.240008994	0.213238	0.187826498	0.354477124	0.312925263	0.405746366	0.105747826	0.996346623	0.931308556	Bacteria.Firmicutes.Clostridia.Clostridiales.Ruminococcaceae.Ruminococcaceae.UCG.004	UBA7
101210	ENSG00000182180	rs7097418	0.438855669	0.104281134	0.672195311	0.539806972	-0.130322171	0.494132235	-0.122531353	-0.285937415	0.16732786	0.299992568	0.288286809	0.463947268	0.483218043	0.11140692	0.996346623	0.942901759	Bacteria.Firmicutes.Clostridia.Clostridiales.Ruminococcaceae.Ruminococcaceae.UCG.004	MRPS16
101211	ENSG00000182197	rs17451547	0.827402575	0.214680992	0.699311522	0.799038811	0.038359674	-0.397358462	0.111756701	0.125544195	0.17523743	0.317163579	0.288079968	0.491134956	0.625924365	0.179002679	0.996346623	0.950447855	Bacteria.Firmicutes.Clostridia.Clostridiales.Ruminococcaceae.Ruminococcaceae.UCG.004	EXT1
101212	ENSG00000182218	rs11621678	0.258395743	0.173170135	0.867229486	0.492739957	-0.18219505	0.39454148	0.043800411	0.299501858	0.159816549	0.286525968	0.260979332	0.434188135	0.38613307	0.154381329	0.996346623	0.931524316	Bacteria.Firmicutes.Clostridia.Clostridiales.Ruminococcaceae.Ruminococcaceae.UCG.004	HHIPL1
101213	ENSG00000182224	rs9912616	0.027481122	0.001685579	0.345385927	0.166682062	-0.48934013	0.823366978	0.332163373	-0.555437842	0.217038908	0.251415751	0.349505408	0.397202647	0.12254835	0.006506219	0.996346623	0.931308556	Bacteria.Firmicutes.Clostridia.Clostridiales.Ruminococcaceae.Ruminococcaceae.UCG.004	CYB5D1
101214	ENSG00000182240	rs2837991	0.279109182	0.265909305	0.046779457	0.1321548	0.179187575	-0.216344431	-0.515928811	0.549057067	0.164196555	0.192812794	0.254617063	0.360149037	0.400544488	0.204566811	0.996346623	0.930514317	Bacteria.Firmicutes.Clostridia.Clostridiales.Ruminococcaceae.Ruminococcaceae.UCG.004	BACE2
101215	ENSG00000182271	rs3103307	0.692896336	0.933655047	0.36203104	0.22906231	-0.065875667	-0.015513126	-0.30205216	0.37290715	0.166075023	0.185640888	0.329080819	0.3071645	0.579990242	0.453128273	0.996346623	0.931308556	Bacteria.Firmicutes.Clostridia.Clostridiales.Ruminococcaceae.Ruminococcaceae.UCG.004	TMIGD1
101216	ENSG00000182272	rs6421981	0.363763489	0.250395732	0.399078711	0.383896298	-0.191360826	0.199386044	-0.334732401	0.269805269	0.209243219	0.171946037	0.394374669	0.307794419	0.447800791	0.196723358	0.996346623	0.931308556	Bacteria.Firmicutes.Clostridia.Clostridiales.Ruminococcaceae.Ruminococcaceae.UCG.004	B4GALNT4
101217	ENSG00000182307	rs9692932	0.704996888	0.430505228	0.504205898	0.926318163	-0.058226374	0.21791035	-0.168766312	0.041468608	0.153135299	0.274724025	0.251303816	0.446705442	0.585617109	0.276986558	0.996346623	0.960491085	Bacteria.Firmicutes.Clostridia.Clostridiales.Ruminococcaceae.Ruminococcaceae.UCG.004	C8orf33
101218	ENSG00000182362	rs2839198	0.57949005	0.537434863	0.735545589	0.972818597	0.28130256	-0.176239424	-0.279007468	0.015777541	0.505136444	0.284286751	0.822576606	0.461292667	0.546870904	0.321009091	0.996346623	0.960491085	Bacteria.Firmicutes.Clostridia.Clostridiales.Ruminococcaceae.Ruminococcaceae.UCG.004	YBEY
101219	ENSG00000182389	rs7600282	0.028211078	0.020063314	0.062615706	0.138185059	-0.425194559	0.365719602	0.575190415	-0.381694802	0.189504415	0.153475445	0.303699245	0.254333255	0.125157218	0.038423677	0.996346623	0.930514317	Bacteria.Firmicutes.Clostridia.Clostridiales.Ruminococcaceae.Ruminococcaceae.UCG.004	CACNB4
101220	ENSG00000182472	rs4801868	0.011777907	0.000340075	0.485020402	0.999429127	0.384026553	-0.717430777	-0.173642822	-0.000236308	0.148234161	0.189815802	0.24728218	0.329028348	0.07458122	0.002123363	0.996346623	0.963171547	Bacteria.Firmicutes.Clostridia.Clostridiales.Ruminococcaceae.Ruminococcaceae.UCG.004	CAPN12
101221	ENSG00000182504	rs13099674	0.120872261	0.167131916	0.018772371	0.115110283	-0.300737114	0.267233461	0.798512868	-0.552682788	0.191381849	0.191308698	0.331404974	0.346140937	0.269945184	0.151495441	0.902560082	0.930514317	Bacteria.Firmicutes.Clostridia.Clostridiales.Ruminococcaceae.Ruminococcaceae.UCG.004	CEP97
101222	ENSG00000182511	rs2071382	0.164690012	0.104249006	0.461121811	0.457414134	-0.378963763	0.310731955	-0.347786821	0.248771823	0.269711703	0.188630595	0.469137672	0.332803103	0.317032782	0.11140692	0.996346623	0.931308556	Bacteria.Firmicutes.Clostridia.Clostridiales.Ruminococcaceae.Ruminococcaceae.UCG.004	FES
101223	ENSG00000182534	rs62085110	0.369451445	0.498397638	0.63811979	0.458755188	-0.13661844	0.16317597	0.121582829	0.263338996	0.15118001	0.239692763	0.25731135	0.353347728	0.452072791	0.304814936	0.996346623	0.931308556	Bacteria.Firmicutes.Clostridia.Clostridiales.Ruminococcaceae.Ruminococcaceae.UCG.004	MXRA7
101224	ENSG00000182544	rs7303922	0.302376909	0.271502305	0.913126324	0.726404387	-0.405318063	0.256332055	0.063796174	-0.133924815	0.389925662	0.231161077	0.582533617	0.381113136	0.414221901	0.207342347	0.996346623	0.94809125	Bacteria.Firmicutes.Clostridia.Clostridiales.Ruminococcaceae.Ruminococcaceae.UCG.004	MFSD5
101225	ENSG00000182551	rs10179340	0.237466548	0.247733642	0.12877126	0.080805312	-0.608549034	0.340414812	1.318350451	-0.834369066	0.51045827	0.291902853	0.857052372	0.470537856	0.373360392	0.195496918	0.996346623	0.899240349	Bacteria.Firmicutes.Clostridia.Clostridiales.Ruminococcaceae.Ruminococcaceae.UCG.004	ADI1
101226	ENSG00000182628	rs12150181	0.6110049	0.56757787	0.673400962	0.880113845	0.102703547	-0.115435611	-0.14348728	0.057501407	0.200956424	0.200929863	0.338916046	0.379771856	0.555501104	0.332159993	0.996346623	0.956357887	Bacteria.Firmicutes.Clostridia.Clostridiales.Ruminococcaceae.Ruminococcaceae.UCG.004	SKA2
101227	ENSG00000182771	rs7070807	0.26750999	0.044783276	0.616019455	0.748250781	-0.180992341	0.555249252	-0.140561604	0.131300734	0.161851828	0.271433733	0.278955232	0.407397818	0.391467782	0.06505222	0.996346623	0.94809125	Bacteria.Firmicutes.Clostridia.Clostridiales.Ruminococcaceae.Ruminococcaceae.UCG.004	GRID1
101228	ENSG00000182903	rs111887602	0.434894003	0.859115681	0.409796582	0.961000192	-0.12640643	0.032509089	0.251128973	-0.017697094	0.160897584	0.182435497	0.302737579	0.360543405	0.481657802	0.433737811	0.996346623	0.960491085	Bacteria.Firmicutes.Clostridia.Clostridiales.Ruminococcaceae.Ruminococcaceae.UCG.004	ZNF721
101229	ENSG00000182919	rs628661	0.001050054	0.000151409	0.05967289	0.04298464	0.7238926	-0.679908877	-0.781428433	0.621693701	0.211138965	0.169089144	0.407802433	0.301255729	0.014776123	0.001184303	0.996346623	0.781398724	Bacteria.Firmicutes.Clostridia.Clostridiales.Ruminococcaceae.Ruminococcaceae.UCG.004	C11orf54
101230	ENSG00000182923	rs4301050	0.853267173	0.907296742	0.194282366	0.151611267	-0.061782669	0.025331709	-0.797340972	0.592569856	0.332741888	0.21670128	0.608029201	0.408483389	0.633487899	0.447132959	0.996346623	0.931308556	Bacteria.Firmicutes.Clostridia.Clostridiales.Ruminococcaceae.Ruminococcaceae.UCG.004	CEP63
101231	ENSG00000182931	rs6032541	2.35E-05	0.000104107	0.133609273	0.980462564	0.88124363	-0.588867175	-0.640626555	0.007340637	0.193631256	0.142574768	0.421820307	0.298618588	0.000902136	0.000925802	0.996346623	0.961559949	Bacteria.Firmicutes.Clostridia.Clostridiales.Ruminococcaceae.Ruminococcaceae.UCG.004	WFDC10B
101232	ENSG00000182986	rs3810115	0.036925665	0.002796378	0.948772841	0.96562601	0.43859167	-0.594420115	0.021947279	0.013469489	0.205935898	0.191391388	0.340306265	0.311371421	0.143017601	0.00951361	0.996346623	0.960491085	Bacteria.Firmicutes.Clostridia.Clostridiales.Ruminococcaceae.Ruminococcaceae.UCG.004	ZNF320
101233	ENSG00000182993	rs10846062	0.265911346	0.088332685	0.468183316	0.841710369	0.308827448	-0.352741278	0.328095257	-0.06752053	0.275237682	0.203915265	0.449658522	0.336769916	0.39090654	0.10009869	0.996346623	0.956357887	Bacteria.Firmicutes.Clostridia.Clostridiales.Ruminococcaceae.Ruminococcaceae.UCG.004	C12orf60
101234	ENSG00000183048	rs62077217	0.822072398	0.169026777	0.252879302	0.554956783	-0.036217229	0.431960411	-0.313521001	-0.26926566	0.160411354	0.310635251	0.271807751	0.453784904	0.62514499	0.15246029	0.996346623	0.943636138	Bacteria.Firmicutes.Clostridia.Clostridiales.Ruminococcaceae.Ruminococcaceae.UCG.004	SLC25A10
101235	ENSG00000183054	rs71425286	0.48444411	0.29769232	0.853802145	0.548341778	0.130052055	-0.292943254	0.059142572	0.273000304	0.184960081	0.279077783	0.319702374	0.452471856	0.505512363	0.218418329	0.996346623	0.942901759	Bacteria.Firmicutes.Clostridia.Clostridiales.Ruminococcaceae.Ruminococcaceae.UCG.004	RGPD6
101236	ENSG00000183060	rs2924787	0.002001059	0.000928863	0.637960206	0.930980823	0.900865039	-0.690013878	-0.212422856	0.028377319	0.279928896	0.198985288	0.449346483	0.326393529	0.02365306	0.004328767	0.996346623	0.960491085	Bacteria.Firmicutes.Clostridia.Clostridiales.Ruminococcaceae.Ruminococcaceae.UCG.004	LYSMD4
101237	ENSG00000183092	rs4074037	0.317658688	0.081717209	0.340150012	0.83635348	0.205585193	-0.332586258	0.327045628	-0.063989211	0.20417574	0.188136241	0.340382086	0.308563706	0.424593039	0.095514854	0.996346623	0.955778193	Bacteria.Firmicutes.Clostridia.Clostridiales.Ruminococcaceae.Ruminococcaceae.UCG.004	BEGAIN
101238	ENSG00000183137	rs7771058	0.472183883	0.930335537	0.143167076	0.195488676	-0.118293362	0.025772225	0.403824835	-0.611240131	0.1635959	0.293677131	0.272533287	0.467391501	0.4992184	0.452509763	0.996346623	0.931308556	Bacteria.Firmicutes.Clostridia.Clostridiales.Ruminococcaceae.Ruminococcaceae.UCG.004	CEP57L1
101239	ENSG00000183172	rs133381	0.62616093	0.449207253	0.520363071	0.776941355	-0.155990955	0.153796347	-0.29213108	-0.084573877	0.318720462	0.202025966	0.452045471	0.297303993	0.561292378	0.284071625	0.996346623	0.950447855	Bacteria.Firmicutes.Clostridia.Clostridiales.Ruminococcaceae.Ruminococcaceae.UCG.004	SMDT1
101240	ENSG00000183196	rs2550904	0.014258848	0.007290673	0.052753554	0.180737739	-0.558738831	0.550765345	0.671127785	-0.495651299	0.221952607	0.198897851	0.340255712	0.366390799	0.083195882	0.019205527	0.996346623	0.931308556	Bacteria.Firmicutes.Clostridia.Clostridiales.Ruminococcaceae.Ruminococcaceae.UCG.004	CHST6
101241	ENSG00000183208	rs11855930	0.63733437	0.597774035	0.080845227	0.311104824	0.081127266	0.095727734	-0.532613807	0.356769013	0.171292157	0.180560814	0.300405075	0.349520064	0.56463814	0.342936601	0.996346623	0.931308556	Bacteria.Firmicutes.Clostridia.Clostridiales.Ruminococcaceae.Ruminococcaceae.UCG.004	GDPGP1
101242	ENSG00000183273	rs7972736	6.06E-05	7.40E-07	0.489438179	0.540161505	0.654668147	-0.840701054	-0.163808906	-0.186563688	0.152756385	0.153640526	0.23566534	0.302974291	0.001917659	1.68E-05	0.996346623	0.942901759	Bacteria.Firmicutes.Clostridia.Clostridiales.Ruminococcaceae.Ruminococcaceae.UCG.004	CCDC60
101243	ENSG00000183281	rs570295356	0.116392149	0.000951177	0.830921599	0.566788686	0.174000336	-0.643046723	-0.039625549	-0.205188563	0.109366515	0.185846056	0.184848869	0.356427648	0.266556885	0.004398125	0.996346623	0.943636138	Bacteria.Firmicutes.Clostridia.Clostridiales.Ruminococcaceae.Ruminococcaceae.UCG.004	PLGLB1
101244	ENSG00000183291	rs101028	0.193058732	0.045496364	0.650798965	0.502199012	-0.2082784	0.442135719	-0.120216146	-0.260336926	0.158385927	0.216878862	0.264370854	0.385834045	0.34291878	0.065537036	0.996346623	0.938013246	Bacteria.Firmicutes.Clostridia.Clostridiales.Ruminococcaceae.Ruminococcaceae.UCG.004	SELENOF
101245	ENSG00000183346	rs12219505	0.089719063	0.00331238	0.955956515	0.821370088	-0.226100041	1.097079311	-0.013263738	0.105994812	0.131286493	0.359939051	0.239250885	0.467588371	0.2340398	0.010771716	0.996346623	0.954494052	Bacteria.Firmicutes.Clostridia.Clostridiales.Ruminococcaceae.Ruminococcaceae.UCG.004	CABCOCO1
101246	ENSG00000183397	rs8644	0.012610225	0.007862086	0.250683354	0.655925754	0.308438645	-0.410712397	-0.240531952	-0.11369286	0.120265614	0.149812734	0.207556579	0.25401985	0.077546494	0.020114801	0.996346623	0.947810741	Bacteria.Firmicutes.Clostridia.Clostridiales.Ruminococcaceae.Ruminococcaceae.UCG.004	TEKTIP1
101247	ENSG00000183426	rs147546015	0.006661266	0.000129535	0.246662976	0.222869222	0.42350139	-0.877592623	-0.277271549	0.465531608	0.151149848	0.215800341	0.237214591	0.378320325	0.050620374	0.00106481	0.996346623	0.931308556	Bacteria.Firmicutes.Clostridia.Clostridiales.Ruminococcaceae.Ruminococcaceae.UCG.004	NPIPA1
101248	ENSG00000183474	rs71624206	0.146931843	0.020079353	0.808727143	0.737138337	-0.227638508	0.90359835	0.064488914	-0.199992259	0.155097435	0.379249019	0.265341334	0.593336492	0.297495199	0.038423677	0.996346623	0.94809125	Bacteria.Firmicutes.Clostridia.Clostridiales.Ruminococcaceae.Ruminococcaceae.UCG.004	GTF2H2C
101249	ENSG00000183527	rs9977386	0.187558163	0.069866915	0.069358956	0.137769279	0.243427534	-0.359578017	-0.700404351	0.559557071	0.182802287	0.195138144	0.379391447	0.372447564	0.338609896	0.086690075	0.996346623	0.930514317	Bacteria.Firmicutes.Clostridia.Clostridiales.Ruminococcaceae.Ruminococcaceae.UCG.004	PSMG1
101250	ENSG00000183578	rs60981675	0.053652433	0.000266985	0.576184588	0.725005522	0.268399183	-0.645512474	-0.126772542	-0.109056928	0.136605632	0.167550991	0.225671643	0.308699523	0.17656759	0.001788871	0.996346623	0.94809125	Bacteria.Firmicutes.Clostridia.Clostridiales.Ruminococcaceae.Ruminococcaceae.UCG.004	TNFAIP8L3
101251	ENSG00000183605	rs10886404	0.108387498	0.193617066	0.221821195	0.997291473	0.523051146	-0.302808874	-0.546365164	-0.001131381	0.321375246	0.230564505	0.442994174	0.332024304	0.257780392	0.166964727	0.996346623	0.962555722	Bacteria.Firmicutes.Clostridia.Clostridiales.Ruminococcaceae.Ruminococcaceae.UCG.004	SFXN4
101252	ENSG00000183617	rs12459781	0.823655468	0.925923687	0.002575407	0.009925729	0.050343404	-0.015654381	-1.343628454	0.781404794	0.225014646	0.167730475	0.428773245	0.294294084	0.62514499	0.452269956	0.854387937	0.561827524	Bacteria.Firmicutes.Clostridia.Clostridiales.Ruminococcaceae.Ruminococcaceae.UCG.004	MRPL54
101253	ENSG00000183726	rs1053438	0.051062079	0.016653817	0.515004945	0.849214944	0.402743896	-0.447947549	-0.224077773	0.057449744	0.202677133	0.182327311	0.342316452	0.300992038	0.17317434	0.033755701	0.996346623	0.956357887	Bacteria.Firmicutes.Clostridia.Clostridiales.Ruminococcaceae.Ruminococcaceae.UCG.004	TMEM50A
101254	ENSG00000183773	rs12170987	0.056131172	0.046578736	0.94651674	0.813813391	0.38349324	-0.449934157	-0.030964602	-0.103067511	0.197246148	0.221838746	0.459843058	0.435889835	0.182043183	0.066349939	0.996346623	0.954391768	Bacteria.Firmicutes.Clostridia.Clostridiales.Ruminococcaceae.Ruminococcaceae.UCG.004	AIFM3
101255	ENSG00000183778	rs656582	0.54473185	0.395392389	0.372637398	0.369770048	0.192154058	-0.173483006	0.525294798	-0.346962399	0.315615784	0.202795379	0.585191709	0.384200838	0.530473584	0.261275137	0.996346623	0.931308556	Bacteria.Firmicutes.Clostridia.Clostridiales.Ruminococcaceae.Ruminococcaceae.UCG.004	B3GALT5
101256	ENSG00000183780	rs501664	0.30878553	0.287582609	0.706471818	0.726864879	-0.277448807	0.197631715	0.155622546	-0.101925897	0.270501445	0.184341853	0.411446928	0.290562956	0.418922771	0.213846659	0.996346623	0.94809125	Bacteria.Firmicutes.Clostridia.Clostridiales.Ruminococcaceae.Ruminococcaceae.UCG.004	SLC35F3
101257	ENSG00000183793	rs28453955	0.001519896	0.000468478	0.846254665	0.973074523	-0.820871303	0.755212175	-0.072670755	-0.010596129	0.248083201	0.205122311	0.373315483	0.312748029	0.019345602	0.002683272	0.996346623	0.960491085	Bacteria.Firmicutes.Clostridia.Clostridiales.Ruminococcaceae.Ruminococcaceae.UCG.004	NPIPA5
101258	ENSG00000183807	rs648248	0.673149364	0.897293052	0.562897119	0.222536502	-0.088742873	0.031541529	-0.236513305	0.529241626	0.209438614	0.243414084	0.406743009	0.429782354	0.574732898	0.444873442	0.996346623	0.931308556	Bacteria.Firmicutes.Clostridia.Clostridiales.Ruminococcaceae.Ruminococcaceae.UCG.004	FAM162B
101259	ENSG00000183828	rs66956754	0.098803783	0.072509916	0.423362466	0.437015194	-0.393372935	0.299136945	-0.353339651	0.243059476	0.234947142	0.163900804	0.438600496	0.310820531	0.245354905	0.089097804	0.996346623	0.931308556	Bacteria.Firmicutes.Clostridia.Clostridiales.Ruminococcaceae.Ruminococcaceae.UCG.004	NUDT14
101260	ENSG00000183831	rs301701	0.071646787	0.002252061	0.237539709	0.172439797	-0.340372307	0.826908413	0.346397144	-0.546084127	0.185915621	0.26013461	0.290607903	0.395896682	0.209203424	0.008177276	0.996346623	0.931308556	Bacteria.Firmicutes.Clostridia.Clostridiales.Ruminococcaceae.Ruminococcaceae.UCG.004	ANKRD45
101261	ENSG00000183833	rs34845376	0.005892957	1.65E-08	0.9596225	0.882402741	-0.317366293	1.449959395	0.009032795	-0.068130525	0.111513982	0.225517096	0.177741172	0.458798354	0.048530634	7.29E-07	0.996346623	0.956357887	Bacteria.Firmicutes.Clostridia.Clostridiales.Ruminococcaceae.Ruminococcaceae.UCG.004	CFAP91
101262	ENSG00000183891	rs1017446	0.420256125	0.04599544	0.247848245	0.335731137	-0.12905195	0.347359173	-0.299083567	-0.356111176	0.159118501	0.170793507	0.256524452	0.367234507	0.478846078	0.06607448	0.996346623	0.931308556	Bacteria.Firmicutes.Clostridia.Clostridiales.Ruminococcaceae.Ruminococcaceae.UCG.004	TTC32
101263	ENSG00000183908	rs6591416	0.132258911	0.01721808	0.384287846	0.263531797	-0.264505494	0.46750062	-0.274636265	0.401439137	0.173547515	0.191307423	0.313565222	0.355982078	0.281041226	0.034544498	0.996346623	0.931308556	Bacteria.Firmicutes.Clostridia.Clostridiales.Ruminococcaceae.Ruminococcaceae.UCG.004	LRRC55
101264	ENSG00000183978	rs3950933	0.135894822	0.055434943	0.506550435	0.091551705	-0.351257267	0.344669589	0.259820799	-0.528296123	0.232668125	0.176760347	0.389033628	0.308544889	0.28496416	0.074617797	0.996346623	0.909120764	Bacteria.Firmicutes.Clostridia.Clostridiales.Ruminococcaceae.Ruminococcaceae.UCG.004	COA3
101265	ENSG00000184005	rs17599188	0.001421477	4.65E-05	0.862065634	0.995854609	-0.516210073	0.750621161	-0.047670903	0.001465088	0.154985374	0.172140835	0.273303595	0.28092562	0.018655365	0.000500517	0.996346623	0.962555722	Bacteria.Firmicutes.Clostridia.Clostridiales.Ruminococcaceae.Ruminococcaceae.UCG.004	ST6GALNAC3
101266	ENSG00000184110	rs444518	0.108199806	0.005954926	0.754329857	0.933400253	-0.304039371	0.828840715	-0.103465876	0.04104343	0.186707832	0.291616464	0.329257387	0.489270831	0.257576476	0.016610872	0.996346623	0.960491085	Bacteria.Firmicutes.Clostridia.Clostridiales.Ruminococcaceae.Ruminococcaceae.UCG.004	EIF3C
101267	ENSG00000184117	rs457765	0.915139264	0.758166185	0.918842679	0.880620958	0.026059898	-0.061295607	-0.043067874	-0.060779942	0.243624486	0.19825863	0.421068411	0.403143642	0.650203047	0.400932105	0.996346623	0.956357887	Bacteria.Firmicutes.Clostridia.Clostridiales.Ruminococcaceae.Ruminococcaceae.UCG.004	NIPSNAP1
101268	ENSG00000184164	rs11090920	0.570509576	0.132615516	0.498734253	0.962990017	-0.108321116	0.396239214	-0.206460809	-0.018352429	0.189985937	0.260224516	0.303513451	0.394012817	0.542641641	0.130236692	0.996346623	0.960491085	Bacteria.Firmicutes.Clostridia.Clostridiales.Ruminococcaceae.Ruminococcaceae.UCG.004	CRELD2
101269	ENSG00000184178	rs6554096	0.332535901	0.227059193	0.822599733	0.602070347	-0.672409547	0.45549314	0.224683713	-0.284413154	0.688811589	0.373560533	0.998166331	0.542827849	0.433018374	0.185531138	0.996346623	0.943636138	Bacteria.Firmicutes.Clostridia.Clostridiales.Ruminococcaceae.Ruminococcaceae.UCG.004	SCFD2
101270	ENSG00000184220	rs62285481	0.689838136	0.602123148	0.566682359	0.980451187	0.066866997	0.138179359	-0.163447726	0.01248886	0.166820297	0.263766049	0.283842731	0.50775361	0.579792856	0.344430068	0.996346623	0.961559949	Bacteria.Firmicutes.Clostridia.Clostridiales.Ruminococcaceae.Ruminococcaceae.UCG.004	CMSS1
101271	ENSG00000184227	rs11626972	0.002939197	4.47E-05	0.456131556	0.276046843	0.52266435	-0.701521275	-0.234526564	0.298946711	0.169210438	0.160479046	0.31284959	0.272180521	0.029528177	0.000487424	0.996346623	0.931308556	Bacteria.Firmicutes.Clostridia.Clostridiales.Ruminococcaceae.Ruminococcaceae.UCG.004	ACOT1
101272	ENSG00000184313	rs300280	0.414322465	0.220632089	0.493675006	0.35303467	-0.139491057	0.140109987	0.248480469	-0.206553968	0.16980162	0.113306078	0.361005117	0.220838478	0.476154877	0.181958916	0.996346623	0.931308556	Bacteria.Firmicutes.Clostridia.Clostridiales.Ruminococcaceae.Ruminococcaceae.UCG.004	MROH7
101273	ENSG00000184349	rs1490828	0.115352243	0.072984267	0.30485997	0.748547291	0.291222206	-0.322174491	-0.317912721	0.098913959	0.182513961	0.176823429	0.307426966	0.307283524	0.265491822	0.089433106	0.996346623	0.94809125	Bacteria.Firmicutes.Clostridia.Clostridiales.Ruminococcaceae.Ruminococcaceae.UCG.004	EFNA5
101274	ENSG00000184381	rs2267371	0.309858974	0.517390099	0.656961867	0.585312319	-0.1411027	0.109794435	0.107000373	-0.162556018	0.137877452	0.168688748	0.23983996	0.296454145	0.419079715	0.312257509	0.996346623	0.943636138	Bacteria.Firmicutes.Clostridia.Clostridiales.Ruminococcaceae.Ruminococcaceae.UCG.004	PLA2G6
101275	ENSG00000184454	rs6424105	0.077461929	0.002608874	0.365506528	0.803346177	-0.285508099	0.729623563	-0.259263428	0.091114402	0.159183696	0.233159058	0.284529908	0.364424108	0.218005345	0.009136557	0.996346623	0.951313806	Bacteria.Firmicutes.Clostridia.Clostridiales.Ruminococcaceae.Ruminococcaceae.UCG.004	NCMAP
101276	ENSG00000184465	rs4073926	0.162479067	0.03492428	0.320632306	0.130341283	0.149526153	-0.270350315	-0.163867808	0.319998226	0.105853618	0.12553087	0.163755086	0.208897825	0.314637888	0.055764796	0.996346623	0.930514317	Bacteria.Firmicutes.Clostridia.Clostridiales.Ruminococcaceae.Ruminococcaceae.UCG.004	WDR27
101277	ENSG00000184470	rs2020917	0.920522182	0.935778643	0.516391192	0.605393984	-0.019413111	-0.017058966	-0.202046813	0.205473688	0.193824059	0.210905453	0.309684537	0.395790064	0.652546558	0.453353107	0.996346623	0.943636138	Bacteria.Firmicutes.Clostridia.Clostridiales.Ruminococcaceae.Ruminococcaceae.UCG.004	TXNRD2
101278	ENSG00000184500	rs7644769	0.339216346	0.369841483	0.979992258	0.450488721	0.188212629	-0.176558886	0.007334116	-0.24471786	0.195506696	0.195537784	0.291338709	0.322374181	0.436030637	0.251139689	0.996346623	0.931308556	Bacteria.Firmicutes.Clostridia.Clostridiales.Ruminococcaceae.Ruminococcaceae.UCG.004	PROS1
101279	ENSG00000184508	rs17635872	0.332340266	0.296819664	0.262574785	0.800846863	0.17199137	-0.25257601	-0.348204627	0.102664233	0.176114955	0.240183312	0.308151259	0.405354962	0.433018374	0.218112219	0.996346623	0.950447855	Bacteria.Firmicutes.Clostridia.Clostridiales.Ruminococcaceae.Ruminococcaceae.UCG.004	HDDC3
101280	ENSG00000184517	rs8058619	0.431762559	0.060356286	0.031252412	0.276998444	0.141172673	-0.487639152	0.64189379	-0.368388387	0.178467913	0.255182069	0.291661554	0.336075954	0.481478951	0.078395555	0.996346623	0.931308556	Bacteria.Firmicutes.Clostridia.Clostridiales.Ruminococcaceae.Ruminococcaceae.UCG.004	ZFP1
101281	ENSG00000184619	rs8074318	0.127465459	0.082551686	0.263745277	0.156707015	0.290976506	-0.237192774	-0.359068274	0.327832886	0.188504417	0.134549196	0.318552834	0.228846209	0.27642099	0.09586408	0.996346623	0.931308556	Bacteria.Firmicutes.Clostridia.Clostridiales.Ruminococcaceae.Ruminococcaceae.UCG.004	KRBA2
101282	ENSG00000184719	rs11202790	0.779214835	0.877174203	0.373043859	0.875805248	0.057629322	-0.03237401	-0.318985094	0.057309189	0.204729128	0.208658569	0.355661598	0.36526705	0.608136349	0.438072851	0.996346623	0.956357887	Bacteria.Firmicutes.Clostridia.Clostridiales.Ruminococcaceae.Ruminococcaceae.UCG.004	RNLS
101283	ENSG00000184730	rs40831	0.898153751	0.694094531	0.015451817	0.029894415	0.021712983	0.05733626	-0.731292543	0.554740113	0.168988786	0.145144046	0.294145095	0.249939477	0.646660298	0.377461692	0.902560082	0.723189772	Bacteria.Firmicutes.Clostridia.Clostridiales.Ruminococcaceae.Ruminococcaceae.UCG.004	APOBR
101284	ENSG00000184743	rs3016865	0.442166115	0.691211748	0.61968955	0.482255716	-0.119239591	0.110306244	0.130191246	0.305943916	0.154216262	0.276485532	0.261091696	0.432934155	0.484626165	0.376239683	0.996346623	0.931308556	Bacteria.Firmicutes.Clostridia.Clostridiales.Ruminococcaceae.Ruminococcaceae.UCG.004	ATL3
101285	ENSG00000184752	rs10859822	0.942493056	0.492188432	0.291663186	0.527727481	-0.014631612	0.14121559	-0.350782787	-0.222501599	0.202060687	0.204458681	0.329998204	0.350484544	0.658858944	0.303021603	0.996346623	0.942901759	Bacteria.Firmicutes.Clostridia.Clostridiales.Ruminococcaceae.Ruminococcaceae.UCG.004	NDUFA12
101286	ENSG00000184838	rs10069230	0.707219529	0.530593525	0.558136702	0.10006282	0.055929246	-0.204268178	-0.144837127	0.914705126	0.148266474	0.324016713	0.246069301	0.548399066	0.585617109	0.318241648	0.996346623	0.91745614	Bacteria.Firmicutes.Clostridia.Clostridiales.Ruminococcaceae.Ruminococcaceae.UCG.004	PRR16
101287	ENSG00000184857	rs45545237	0.535217371	0.475230811	0.489965568	0.646221263	0.110810028	-0.16794469	-0.197417202	-0.235106108	0.177771685	0.233874123	0.284362715	0.509847555	0.527080114	0.295968041	0.996346623	0.947810741	Bacteria.Firmicutes.Clostridia.Clostridiales.Ruminococcaceae.Ruminococcaceae.UCG.004	TMEM186
101288	ENSG00000184860	rs11542462	0.130856419	0.010812646	0.872751857	0.727785916	-0.247434254	0.789364124	-0.042895241	0.157527671	0.161747606	0.30093482	0.266782076	0.450652567	0.279814799	0.025325603	0.996346623	0.94809125	Bacteria.Firmicutes.Clostridia.Clostridiales.Ruminococcaceae.Ruminococcaceae.UCG.004	SDR42E1
101289	ENSG00000184903	rs214455	0.049694342	0.015812898	0.453100828	0.248747559	0.469930818	-0.445811125	0.287369859	-0.352143279	0.235046012	0.179969943	0.380762818	0.30261446	0.170789356	0.032571791	0.996346623	0.931308556	Bacteria.Firmicutes.Clostridia.Clostridiales.Ruminococcaceae.Ruminococcaceae.UCG.004	IMMP2L
101290	ENSG00000184908	rs6683445	0.006694479	0.003084136	0.676435835	0.734495273	-0.564344125	0.499658989	-0.144965656	0.087487861	0.20154679	0.162627282	0.345820245	0.256872765	0.050620374	0.010187952	0.996346623	0.94809125	Bacteria.Firmicutes.Clostridia.Clostridiales.Ruminococcaceae.Ruminococcaceae.UCG.004	CLCNKB
101291	ENSG00000184916	rs72705798	0.190225813	0.048379033	0.467483949	0.767722786	-0.211282462	0.561874285	0.202933885	-0.129030659	0.159635631	0.279356685	0.277684899	0.435070185	0.34048626	0.067584808	0.996346623	0.950137768	Bacteria.Firmicutes.Clostridia.Clostridiales.Ruminococcaceae.Ruminococcaceae.UCG.004	JAG2
101292	ENSG00000184925	rs884218	0.043240397	0.057193319	0.009816471	0.030534879	0.489571522	-0.313167209	-1.149920934	0.610979344	0.237533027	0.161787287	0.432411227	0.276386615	0.156017713	0.076182039	0.854387937	0.723189772	Bacteria.Firmicutes.Clostridia.Clostridiales.Ruminococcaceae.Ruminococcaceae.UCG.004	LCN12
101293	ENSG00000184949	rs2294296	0.080041476	0.002832579	0.562743247	0.756202965	-0.304820243	0.611765073	-0.170081491	-0.097265793	0.171458163	0.197253612	0.292381588	0.311985776	0.221109062	0.009551523	0.996346623	0.94809125	Bacteria.Firmicutes.Clostridia.Clostridiales.Ruminococcaceae.Ruminococcaceae.UCG.004	FAM227A
101294	ENSG00000184983	rs5751211	0.93830723	0.719088265	0.624549674	0.236234368	0.014538263	0.088928059	-0.160242649	-0.455720352	0.187124212	0.246187651	0.325882775	0.381249722	0.657624917	0.387017582	0.996346623	0.931308556	Bacteria.Firmicutes.Clostridia.Clostridiales.Ruminococcaceae.Ruminococcaceae.UCG.004	NDUFA6
101295	ENSG00000185009	rs7099026	0.548966819	0.450681953	0.620774253	0.552737241	0.21846582	-0.182775628	-0.264793521	0.225379238	0.362654285	0.240879025	0.532682329	0.377698193	0.531939031	0.284470922	0.996346623	0.943636138	Bacteria.Firmicutes.Clostridia.Clostridiales.Ruminococcaceae.Ruminococcaceae.UCG.004	AP3M1
101296	ENSG00000185043	rs9744242	0.775287094	0.477721166	0.003574141	0.02064941	-0.060644128	0.12026877	-1.107079752	0.733299219	0.211570126	0.168434614	0.36636801	0.309231208	0.608136349	0.296737333	0.854387937	0.6815944	Bacteria.Firmicutes.Clostridia.Clostridiales.Ruminococcaceae.Ruminococcaceae.UCG.004	CIB1
101297	ENSG00000185163	rs60927391	0.651610725	0.446667004	0.46856398	0.286553219	-0.071116903	0.147005286	-0.193641604	0.361948284	0.156786187	0.192023078	0.265616288	0.336882328	0.567174348	0.283362	0.996346623	0.931308556	Bacteria.Firmicutes.Clostridia.Clostridiales.Ruminococcaceae.Ruminococcaceae.UCG.004	DDX51
101298	ENSG00000185164	rs149458579	0.300956984	0.106937186	0.694222156	0.817418829	0.16857492	-0.441805503	-0.108593472	0.112073903	0.161693589	0.270317354	0.27502025	0.483516278	0.413820354	0.113493309	0.996346623	0.954494052	Bacteria.Firmicutes.Clostridia.Clostridiales.Ruminococcaceae.Ruminococcaceae.UCG.004	NOMO2
101299	ENSG00000185176	rs10804412	0.207718877	0.009121261	0.399377641	0.457024344	-0.32641921	0.497241374	-0.363329491	-0.228541347	0.256551513	0.185075952	0.42834013	0.305473224	0.354430682	0.02258776	0.996346623	0.931308556	Bacteria.Firmicutes.Clostridia.Clostridiales.Ruminococcaceae.Ruminococcaceae.UCG.004	AQP12B
101300	ENSG00000185201	rs117325804	0.363706959	0.080681352	0.785723945	0.885594799	-0.148190386	0.467620984	-0.076912733	0.059845322	0.16201935	0.263601989	0.28175633	0.414332373	0.447800791	0.094752108	0.996346623	0.956357887	Bacteria.Firmicutes.Clostridia.Clostridiales.Ruminococcaceae.Ruminococcaceae.UCG.004	IFITM2
101301	ENSG00000185219	rs66922431	0.811423797	0.873972125	0.581567697	0.707137907	-0.040483144	-0.034625175	0.157603177	0.139659544	0.168998719	0.21745069	0.284570289	0.370124268	0.619991239	0.437742574	0.996346623	0.94809125	Bacteria.Firmicutes.Clostridia.Clostridiales.Ruminococcaceae.Ruminococcaceae.UCG.004	ZNF445
101302	ENSG00000185252	rs13056016	0.525773985	0.296906155	0.142649935	0.078451226	-0.103915883	0.221133316	-0.39864657	0.525725918	0.1629142	0.210321328	0.268684982	0.294115827	0.522457061	0.218112219	0.996346623	0.88761413	Bacteria.Firmicutes.Clostridia.Clostridiales.Ruminococcaceae.Ruminococcaceae.UCG.004	ZNF74
101303	ENSG00000185272	rs11910130	0.023951923	0.001136891	0.512115575	0.489943791	0.337100954	-0.639272289	-0.155638401	-0.297611516	0.145853311	0.187854992	0.236132663	0.428662532	0.112413239	0.004806257	0.996346623	0.931524316	Bacteria.Firmicutes.Clostridia.Clostridiales.Ruminococcaceae.Ruminococcaceae.UCG.004	RBM11
101304	ENSG00000185303	rs1650232	0.001347212	0.000968819	0.643110685	0.385278652	0.971891296	-0.624515218	0.307005588	-0.336302531	0.290276898	0.180796382	0.659527497	0.384778358	0.018066867	0.004429869	0.996346623	0.931308556	Bacteria.Firmicutes.Clostridia.Clostridiales.Ruminococcaceae.Ruminococcaceae.UCG.004	SFTPA2
101305	ENSG00000185339	rs4340628	0.535613921	0.192800665	0.470169578	0.480279407	0.105476472	-0.25222863	-0.198701929	0.248498523	0.169380094	0.191695388	0.27354809	0.350057261	0.527080114	0.166746614	0.996346623	0.931308556	Bacteria.Firmicutes.Clostridia.Clostridiales.Ruminococcaceae.Ruminococcaceae.UCG.004	TCN2
101306	ENSG00000185344	rs10744161	0.068171796	0.012357884	0.756325854	0.845719572	0.463874331	-0.445237022	0.148328095	0.063975235	0.25016788	0.173084472	0.476019106	0.327491306	0.204108835	0.02775257	0.996346623	0.956357887	Bacteria.Firmicutes.Clostridia.Clostridiales.Ruminococcaceae.Ruminococcaceae.UCG.004	ATP6V0A2
101307	ENSG00000185420	rs3124096	0.001683625	0.000970995	0.036955796	0.04804784	1.719424963	-0.989409391	-1.826469978	0.935384833	0.524966594	0.28649215	0.857740351	0.464353507	0.020802369	0.004429869	0.996346623	0.796604483	Bacteria.Firmicutes.Clostridia.Clostridiales.Ruminococcaceae.Ruminococcaceae.UCG.004	SMYD3
101308	ENSG00000185479	rs3809178	0.027390935	0.010180776	0.252606639	0.229027858	-0.354650731	0.640076315	0.301380378	-0.439423887	0.157204462	0.241932562	0.261130802	0.361927413	0.122361601	0.024263982	0.996346623	0.931308556	Bacteria.Firmicutes.Clostridia.Clostridiales.Ruminococcaceae.Ruminococcaceae.UCG.004	KRT6B
101309	ENSG00000185482	rs11172134	0.613090932	0.223455418	0.467212559	0.611941327	-0.087136683	0.333249882	-0.20552758	0.234322107	0.171501764	0.271166984	0.281061945	0.459698992	0.555863406	0.183685377	0.996346623	0.943636138	Bacteria.Firmicutes.Clostridia.Clostridiales.Ruminococcaceae.Ruminococcaceae.UCG.004	STAC3
101310	ENSG00000185499	rs4971059	0.245354822	0.017155187	0.159559261	0.961136819	-0.221659248	0.467620126	-0.459064779	0.015116461	0.189106563	0.191243409	0.322692441	0.309051674	0.379971031	0.034475864	0.996346623	0.960491085	Bacteria.Firmicutes.Clostridia.Clostridiales.Ruminococcaceae.Ruminococcaceae.UCG.004	MUC1
101311	ENSG00000185513	rs4325825	0.343055955	0.13095872	0.476219593	0.405405673	0.099063968	-0.14238118	-0.141637703	0.135657999	0.103730469	0.093099641	0.19768409	0.162004507	0.436033625	0.129324908	0.996346623	0.931308556	Bacteria.Firmicutes.Clostridia.Clostridiales.Ruminococcaceae.Ruminococcaceae.UCG.004	L3MBTL1
101312	ENSG00000185522	rs111655589	0.857401838	0.649195599	0.942148118	0.603188955	0.030950397	-0.076836869	-0.021712992	-0.16694201	0.171578166	0.168145494	0.298062587	0.319609797	0.633813099	0.360893236	0.996346623	0.943636138	Bacteria.Firmicutes.Clostridia.Clostridiales.Ruminococcaceae.Ruminococcaceae.UCG.004	LMNTD2
101313	ENSG00000185619	rs3775142	0.472564572	0.28514572	0.544812748	0.409880851	0.189936	-0.206290918	-0.313444023	0.306814767	0.262902122	0.191439722	0.514940125	0.369934076	0.499360827	0.212997802	0.996346623	0.931308556	Bacteria.Firmicutes.Clostridia.Clostridiales.Ruminococcaceae.Ruminococcaceae.UCG.004	PCGF3
101314	ENSG00000185668	rs6600439	0.674192445	0.446850446	0.952821143	0.747896912	-0.084718212	0.201993766	-0.018849765	-0.124965269	0.200620484	0.263957803	0.317390909	0.387176445	0.574781227	0.283362	0.996346623	0.94809125	Bacteria.Firmicutes.Clostridia.Clostridiales.Ruminococcaceae.Ruminococcaceae.UCG.004	POU3F1
101315	ENSG00000185730	rs7015233	0.891788714	0.981097346	0.603483785	0.916610191	-0.034847827	-0.005590621	0.18501935	-0.035078275	0.255170012	0.235066508	0.354507809	0.333740731	0.644695984	0.465254877	0.996346623	0.960491085	Bacteria.Firmicutes.Clostridia.Clostridiales.Ruminococcaceae.Ruminococcaceae.UCG.004	ZNF696
101316	ENSG00000185808	rs7280542	1.30E-05	1.33E-06	0.028386835	0.073966991	1.324848405	-0.943493223	-0.909972385	0.495219222	0.281044882	0.177354705	0.406032666	0.272750512	0.000632676	2.54E-05	0.996346623	0.871867851	Bacteria.Firmicutes.Clostridia.Clostridiales.Ruminococcaceae.Ruminococcaceae.UCG.004	PIGP
101317	ENSG00000185813	rs2139883	0.634526643	0.435473838	0.704482105	0.832015323	0.128447988	-0.177299634	-0.189627728	0.084536855	0.268955648	0.225963939	0.497808204	0.396962962	0.563091365	0.279138503	0.996346623	0.954520426	Bacteria.Firmicutes.Clostridia.Clostridiales.Ruminococcaceae.Ruminococcaceae.UCG.004	PCYT2
101318	ENSG00000185829	rs774169581	0.268384193	0.076837543	0.433258581	0.595144929	-0.158781607	0.44964677	0.183179053	-0.23210763	0.142252017	0.250157059	0.232329129	0.434669474	0.391719522	0.092545358	0.996346623	0.943636138	Bacteria.Firmicutes.Clostridia.Clostridiales.Ruminococcaceae.Ruminococcaceae.UCG.004	ARL17A
101319	ENSG00000185864	rs194548	0.07766811	0.165306374	0.006267012	0.000232173	0.294421941	-0.18095523	0.762793812	-0.789467278	0.164270436	0.128978147	0.270122708	0.202715583	0.21834301	0.150442234	0.854387937	0.231882467	Bacteria.Firmicutes.Clostridia.Clostridiales.Ruminococcaceae.Ruminococcaceae.UCG.004	NPIPB4
101320	ENSG00000185875	rs902903	0.448415335	0.126031542	0.746385119	0.368363372	-0.181917773	0.306270819	0.121392943	-0.305292751	0.238547468	0.197651341	0.373785521	0.337061016	0.487677044	0.125859192	0.996346623	0.931308556	Bacteria.Firmicutes.Clostridia.Clostridiales.Ruminococcaceae.Ruminococcaceae.UCG.004	THNSL1
101321	ENSG00000185900	rs11784974	0.848764515	0.832270985	0.582098616	0.789344242	-0.036135974	-0.045000517	0.16335451	-0.088490077	0.188753556	0.211637734	0.295370963	0.329880257	0.632681572	0.424995893	0.996346623	0.950447855	Bacteria.Firmicutes.Clostridia.Clostridiales.Ruminococcaceae.Ruminococcaceae.UCG.004	POMK
101322	ENSG00000185917	rs7281482	0.019923689	0.008019714	0.458107238	0.459512487	0.805795818	-0.561341588	0.34275119	-0.213671248	0.337758355	0.205302252	0.459237467	0.287189545	0.101191025	0.020400505	0.996346623	0.931308556	Bacteria.Firmicutes.Clostridia.Clostridiales.Ruminococcaceae.Ruminococcaceae.UCG.004	SETD4
101323	ENSG00000185940	rs1021343	0.855345862	0.762472124	0.134265377	0.584617723	0.030241447	0.066827792	-0.427614464	0.200217507	0.165238608	0.220198632	0.282046123	0.364461031	0.63367125	0.402122919	0.996346623	0.943636138	Bacteria.Firmicutes.Clostridia.Clostridiales.Ruminococcaceae.Ruminococcaceae.UCG.004	KRTAP5-5
101324	ENSG00000186001	rs9325411	0.815920649	0.964618254	0.675667248	0.960631851	-0.070159976	0.009631523	0.197453078	-0.017392018	0.300179618	0.216304279	0.469845676	0.351010154	0.622193165	0.460106539	0.996346623	0.960491085	Bacteria.Firmicutes.Clostridia.Clostridiales.Ruminococcaceae.Ruminococcaceae.UCG.004	LRCH3
101325	ENSG00000186010	rs74950305	0.07271805	0.007837585	0.078371538	0.159042746	0.32606104	-0.610817555	-0.512862579	0.64779409	0.178786176	0.222710757	0.286841039	0.454784671	0.21146837	0.020081054	0.996346623	0.931308556	Bacteria.Firmicutes.Clostridia.Clostridiales.Ruminococcaceae.Ruminococcaceae.UCG.004	NDUFA13
101326	ENSG00000186026	rs62115524	0.00081505	0.000646641	0.09605491	0.089165513	-1.025971493	0.621926221	1.162151172	-0.666347267	0.292373312	0.173632968	0.688315822	0.3862362	0.012822714	0.00340699	0.996346623	0.909120764	Bacteria.Firmicutes.Clostridia.Clostridiales.Ruminococcaceae.Ruminococcaceae.UCG.004	ZNF284
101327	ENSG00000186063	rs71524942	0.240021842	0.364472235	0.975153162	0.581559835	-0.374004146	0.19757561	0.018072725	0.220272473	0.315449127	0.216360214	0.578063801	0.397718465	0.375977703	0.249177205	0.996346623	0.943636138	Bacteria.Firmicutes.Clostridia.Clostridiales.Ruminococcaceae.Ruminococcaceae.UCG.004	AIDA
101328	ENSG00000186115	rs3810427	0.055740461	0.00344465	0.669260025	0.726421784	0.334701209	-0.492881158	0.119160996	-0.089507512	0.171868861	0.162426172	0.27771066	0.254730616	0.181240163	0.011120386	0.996346623	0.94809125	Bacteria.Firmicutes.Clostridia.Clostridiales.Ruminococcaceae.Ruminococcaceae.UCG.004	CYP4F2
101329	ENSG00000186132	rs2166504	0.432054614	0.134985311	0.337393242	0.630566712	-0.141953818	0.32799603	-0.320210683	-0.154705436	0.179569817	0.216746548	0.331358515	0.320181543	0.481478951	0.131762328	0.996346623	0.947810741	Bacteria.Firmicutes.Clostridia.Clostridiales.Ruminococcaceae.Ruminococcaceae.UCG.004	C2orf76
101330	ENSG00000186153	rs12933480	0.009802978	0.030459009	0.831985392	0.232578352	-0.557673505	0.482831487	-0.075991581	0.449855589	0.20966457	0.218313529	0.356772036	0.373382387	0.065342504	0.051408801	0.996346623	0.931308556	Bacteria.Firmicutes.Clostridia.Clostridiales.Ruminococcaceae.Ruminococcaceae.UCG.004	WWOX
101331	ENSG00000186184	rs56173543	0.721272043	0.470912906	0.804661123	0.475539857	-0.060683243	0.183650027	-0.074354889	-0.343536932	0.169370515	0.253252029	0.299436861	0.478734317	0.59085506	0.293690955	0.996346623	0.931308556	Bacteria.Firmicutes.Clostridia.Clostridiales.Ruminococcaceae.Ruminococcaceae.UCG.004	POLR1D
101332	ENSG00000186204	rs7254785	0.020517183	0.010066226	0.074282475	0.067363753	0.710870818	-0.524494483	-1.011656389	0.700140423	0.299447197	0.197928301	0.557810172	0.376449597	0.10189876	0.02408797	0.996346623	0.864123481	Bacteria.Firmicutes.Clostridia.Clostridiales.Ruminococcaceae.Ruminococcaceae.UCG.004	CYP4F12
101333	ENSG00000186205	rs1874121	0.436701867	0.067501504	0.169471108	0.521828652	-0.145228438	0.363394128	-0.461050302	0.213788259	0.185588336	0.195489521	0.331905328	0.331986497	0.483026448	0.084500454	0.996346623	0.941468192	Bacteria.Firmicutes.Clostridia.Clostridiales.Ruminococcaceae.Ruminococcaceae.UCG.004	MTARC1
101334	ENSG00000186230	rs3746224	0.966207329	0.583106947	0.023699793	0.049293937	0.010479399	-0.102877112	0.877096661	-0.641056288	0.246420061	0.186517489	0.378784698	0.320057935	0.663591418	0.337686353	0.995418728	0.808023813	Bacteria.Firmicutes.Clostridia.Clostridiales.Ruminococcaceae.Ruminococcaceae.UCG.004	ZNF749
101335	ENSG00000186283	rs1128952	0.73579763	0.139355938	0.982813151	0.363398698	0.064212969	-0.303358125	-0.006537674	0.426648224	0.189502025	0.202745879	0.302334486	0.466161077	0.59658002	0.134622427	0.996532958	0.931308556	Bacteria.Firmicutes.Clostridia.Clostridiales.Ruminococcaceae.Ruminococcaceae.UCG.004	TOR3A
101336	ENSG00000186409	rs12024669	0.434045829	0.034835665	0.817685491	0.743958807	0.12038033	-0.472888732	0.055598666	0.109640651	0.1529433	0.219464203	0.240224541	0.33428228	0.481478951	0.055719074	0.996346623	0.94809125	Bacteria.Firmicutes.Clostridia.Clostridiales.Ruminococcaceae.Ruminococcaceae.UCG.004	CCDC30
101337	ENSG00000186417	rs2445772	0.032756962	0.026127031	0.066022036	0.12893895	0.794472089	-0.518755024	-1.097906304	0.581407289	0.364280498	0.22797049	0.58734319	0.378138364	0.135131499	0.045840252	0.996346623	0.930514317	Bacteria.Firmicutes.Clostridia.Clostridiales.Ruminococcaceae.Ruminococcaceae.UCG.004	GLDN
101338	ENSG00000186432	rs10936209	0.10251189	0.036134681	0.508259755	0.62291153	-0.28529246	0.410028971	0.189953253	-0.162616106	0.172299888	0.191686624	0.285571103	0.32914941	0.249721435	0.057183248	0.996346623	0.943636138	Bacteria.Firmicutes.Clostridia.Clostridiales.Ruminococcaceae.Ruminococcaceae.UCG.004	KPNA4
101339	ENSG00000186446	rs56084453	0.352651955	0.279403483	0.273241413	0.546706908	-0.162924352	0.277876575	0.326907365	-0.247691979	0.174052274	0.25478644	0.295887209	0.40884873	0.442062313	0.210284598	0.996346623	0.942901759	Bacteria.Firmicutes.Clostridia.Clostridiales.Ruminococcaceae.Ruminococcaceae.UCG.004	ZNF501
101340	ENSG00000186448	rs9865272	0.224971378	0.032222365	0.522056473	0.869713672	0.210548829	-0.460607471	0.18938979	-0.05439988	0.171892395	0.210524329	0.294260244	0.330373951	0.365044416	0.053270966	0.996346623	0.956357887	Bacteria.Firmicutes.Clostridia.Clostridiales.Ruminococcaceae.Ruminococcaceae.UCG.004	ZNF197
101341	ENSG00000186468	rs6880209	0.008698165	0.003026356	0.040477179	0.351001007	0.478444557	-0.563835418	-0.58862048	0.268247609	0.17692058	0.183130199	0.281640412	0.285582036	0.060196038	0.01006274	0.996346623	0.931308556	Bacteria.Firmicutes.Clostridia.Clostridiales.Ruminococcaceae.Ruminococcaceae.UCG.004	RPS23
101342	ENSG00000186470	rs1624064	0.004447226	0.000474621	0.101675492	0.033129136	-0.622597981	0.61943639	0.595579196	-0.663799729	0.211356129	0.168427852	0.358800398	0.30503533	0.039249008	0.002697658	0.996346623	0.750521474	Bacteria.Firmicutes.Clostridia.Clostridiales.Ruminococcaceae.Ruminococcaceae.UCG.004	BTN3A2
101343	ENSG00000186474	rs3760739	0.144877444	0.014299976	0.772700393	0.317713821	0.272656555	-0.586547568	-0.085189662	0.377714208	0.184809966	0.233102531	0.293724179	0.375167737	0.295461246	0.030407889	0.996346623	0.931308556	Bacteria.Firmicutes.Clostridia.Clostridiales.Ruminococcaceae.Ruminococcaceae.UCG.004	KLK12
101344	ENSG00000186510	rs1763604	0.000488181	0.000109665	0.816858285	0.645462899	-0.763058596	0.632402544	-0.08458244	0.131412353	0.20797018	0.153676478	0.363773445	0.284323485	0.009382154	0.000954497	0.996346623	0.947810741	Bacteria.Firmicutes.Clostridia.Clostridiales.Ruminococcaceae.Ruminococcaceae.UCG.004	CLCNKA
101345	ENSG00000186523	rs76796860	0.195195535	0.118422561	0.080583323	0.26799296	-0.240622409	0.437018519	-0.550890624	0.502558531	0.183872336	0.27623841	0.310439007	0.449869488	0.344561104	0.12098238	0.996346623	0.931308556	Bacteria.Firmicutes.Clostridia.Clostridiales.Ruminococcaceae.Ruminococcaceae.UCG.004	FAM86B1
101346	ENSG00000186529	rs2178775	0.127643617	0.019110128	0.09203326	0.280073064	0.280278805	-0.436754972	0.59491625	-0.365342616	0.181660577	0.18180133	0.347980452	0.335455444	0.276570553	0.037328209	0.996346623	0.931308556	Bacteria.Firmicutes.Clostridia.Clostridiales.Ruminococcaceae.Ruminococcaceae.UCG.004	CYP4F3
101347	ENSG00000186532	rs7224977	0.002044366	0.000754306	0.326067264	0.258705403	1.051889788	-0.765100906	-0.520442809	0.38664559	0.327582235	0.216524969	0.52600361	0.339377794	0.02365306	0.003751602	0.996346623	0.931308556	Bacteria.Firmicutes.Clostridia.Clostridiales.Ruminococcaceae.Ruminococcaceae.UCG.004	SMYD4
101348	ENSG00000186567	rs2289494	0.000853559	0.000735353	0.035491682	0.042833487	1.008261514	-0.611511322	-1.080068359	0.607405641	0.288527566	0.172667603	0.503115743	0.294111633	0.013263781	0.003698779	0.996346623	0.781398724	Bacteria.Firmicutes.Clostridia.Clostridiales.Ruminococcaceae.Ruminococcaceae.UCG.004	CEACAM19
101349	ENSG00000186575	rs2245194	0.452870969	0.172626334	0.407363318	0.858994199	0.240994177	-0.300862638	0.558109172	-0.074181521	0.319152299	0.218213684	0.669301706	0.415931589	0.490003236	0.154381329	0.996346623	0.956357887	Bacteria.Firmicutes.Clostridia.Clostridiales.Ruminococcaceae.Ruminococcaceae.UCG.004	NF2
101350	ENSG00000186635	rs479490	0.355515091	0.219731547	0.788313657	0.556084053	0.245991477	-0.227601494	-0.114498248	0.180101874	0.264371314	0.183696865	0.424706086	0.304388994	0.442937048	0.181464384	0.996346623	0.943636138	Bacteria.Firmicutes.Clostridia.Clostridiales.Ruminococcaceae.Ruminococcaceae.UCG.004	ARAP1
101351	ENSG00000186638	rs67806641	0.57284736	0.256693117	0.412536365	0.276802966	-0.116644117	0.224670969	-0.276136078	0.441555081	0.205834272	0.19636455	0.33484925	0.40265961	0.543640355	0.19983028	0.996346623	0.931308556	Bacteria.Firmicutes.Clostridia.Clostridiales.Ruminococcaceae.Ruminococcaceae.UCG.004	KIF24
101352	ENSG00000186665	rs7502307	0.44670711	0.087683011	0.606623056	0.879261755	0.130814678	-0.470195281	-0.139803181	-0.073142002	0.170889525	0.271246145	0.270215533	0.479635349	0.486655071	0.099646046	0.996346623	0.956357887	Bacteria.Firmicutes.Clostridia.Clostridiales.Ruminococcaceae.Ruminococcaceae.UCG.004	C17orf58
101353	ENSG00000186732	rs4513387	0.959923652	0.642018227	0.065146158	0.006067369	-0.00673833	-0.112005769	-0.4429187	1.214003839	0.133589485	0.239826828	0.236158438	0.428141899	0.662509292	0.358186964	0.996346623	0.561827524	Bacteria.Firmicutes.Clostridia.Clostridiales.Ruminococcaceae.Ruminococcaceae.UCG.004	MPPED1
101354	ENSG00000186792	rs13100173	0.1430775	0.018799354	0.46277062	0.858647247	0.322447876	-0.482920183	0.255167077	-0.057795615	0.217564072	0.20047282	0.345475677	0.32325271	0.293200639	0.036907093	0.996346623	0.956357887	Bacteria.Firmicutes.Clostridia.Clostridiales.Ruminococcaceae.Ruminococcaceae.UCG.004	HYAL3
101355	ENSG00000186910	rs10132253	0.00149341	0.002053226	0.707739721	0.40979205	1.114446342	-0.631703021	0.266911634	-0.339409069	0.336223463	0.196814813	0.708895091	0.409155817	0.019104474	0.007658291	0.996346623	0.931308556	Bacteria.Firmicutes.Clostridia.Clostridiales.Ruminococcaceae.Ruminococcaceae.UCG.004	SERPINA11
101356	ENSG00000186952	rs113128014	0.172104313	0.207315077	0.724590437	0.759202036	-0.198153658	0.429154894	0.082711272	-0.193991941	0.14354232	0.336994143	0.233756646	0.630248485	0.322609594	0.174621505	0.996346623	0.94809125	Bacteria.Firmicutes.Clostridia.Clostridiales.Ruminococcaceae.Ruminococcaceae.UCG.004	TMEM232
101357	ENSG00000186973	rs559850	0.042904877	0.001064567	0.706240073	0.657038056	0.326374236	-0.651923602	-0.096066673	-0.158199792	0.158089512	0.190391878	0.253778155	0.354687089	0.155471514	0.004678742	0.996346623	0.947810741	Bacteria.Firmicutes.Clostridia.Clostridiales.Ruminococcaceae.Ruminococcaceae.UCG.004	FAM183A
101358	ENSG00000187024	rs550045	0.031269595	0.01309614	0.153281819	0.320053589	0.497575813	-0.479775408	-0.535789824	0.332133839	0.226110645	0.188135428	0.370873675	0.331505694	0.132005597	0.028906247	0.996346623	0.931308556	Bacteria.Firmicutes.Clostridia.Clostridiales.Ruminococcaceae.Ruminococcaceae.UCG.004	PTRH1
101359	ENSG00000187045	rs1883276	0.523179924	0.242982081	0.325859428	0.671626481	0.114222427	-0.270896374	-0.291755896	0.187512003	0.177952235	0.229940956	0.29474565	0.440357985	0.52154573	0.192603278	0.996346623	0.947810741	Bacteria.Firmicutes.Clostridia.Clostridiales.Ruminococcaceae.Ruminococcaceae.UCG.004	TMPRSS6
101360	ENSG00000187091	rs722501	0.6994753	0.360144038	0.592694455	0.848361574	0.102156767	-0.164530231	0.247462962	-0.059678497	0.263484846	0.17854548	0.460351858	0.310887471	0.583376509	0.248148489	0.996346623	0.956357887	Bacteria.Firmicutes.Clostridia.Clostridiales.Ruminococcaceae.Ruminococcaceae.UCG.004	PLCD1
101361	ENSG00000187097	rs2286415	0.954915798	0.791339793	0.519085804	0.263790074	-0.008365761	-0.065673365	0.155390968	-0.425208354	0.147414269	0.247221245	0.239716176	0.37726573	0.661215039	0.41120224	0.996346623	0.931308556	Bacteria.Firmicutes.Clostridia.Clostridiales.Ruminococcaceae.Ruminococcaceae.UCG.004	ENTPD5
101362	ENSG00000187105	rs4903124	0.00624437	0.001472564	0.622580632	0.52072842	0.816550609	-0.639663488	-0.248281492	0.22221315	0.289025889	0.192716761	0.502064952	0.344156344	0.04989679	0.005888826	0.996346623	0.941468192	Bacteria.Firmicutes.Clostridia.Clostridiales.Ruminococcaceae.Ruminococcaceae.UCG.004	HEATR4
101363	ENSG00000187109	rs10880035	0.2965719	0.285062122	0.716049324	0.656235486	-0.413750216	0.24938265	-0.293372973	0.204809654	0.39324603	0.231388703	0.803082991	0.458040158	0.411414423	0.212997802	0.996346623	0.947810741	Bacteria.Firmicutes.Clostridia.Clostridiales.Ruminococcaceae.Ruminococcaceae.UCG.004	NAP1L1
101364	ENSG00000187134	rs7073738	1.63E-05	2.86E-11	0.899260914	0.342099002	-0.577001909	1.484701911	0.023994415	-0.334020463	0.124016821	0.186025231	0.188808659	0.349057295	0.000705916	3.18E-09	0.996346623	0.931308556	Bacteria.Firmicutes.Clostridia.Clostridiales.Ruminococcaceae.Ruminococcaceae.UCG.004	AKR1C1
101365	ENSG00000187164	rs7078823	0.336979701	0.269625571	0.659348241	0.664737601	0.475893375	-0.313941544	-0.338928767	0.194153015	0.492036854	0.281996428	0.765397598	0.445982406	0.435036887	0.206620063	0.996346623	0.947810741	Bacteria.Firmicutes.Clostridia.Clostridiales.Ruminococcaceae.Ruminococcaceae.UCG.004	SHTN1
101366	ENSG00000187231	rs35539795	0.253121998	0.025625973	0.92789884	0.622583505	-0.188443464	0.756914259	0.026232897	-0.25578616	0.163455902	0.331468328	0.288797314	0.517244873	0.383306436	0.045182065	0.996346623	0.943636138	Bacteria.Firmicutes.Clostridia.Clostridiales.Ruminococcaceae.Ruminococcaceae.UCG.004	SESTD1
101367	ENSG00000187239	rs6478939	0.785442796	0.999388499	0.955776059	0.657093049	-0.090858442	-0.00017398	-0.028396638	0.160177133	0.332396675	0.226150665	0.510125359	0.359181949	0.609516906	0.469862805	0.996346623	0.947810741	Bacteria.Firmicutes.Clostridia.Clostridiales.Ruminococcaceae.Ruminococcaceae.UCG.004	FNBP1
101368	ENSG00000187242	rs12602410	0.775746947	0.328760437	0.612537476	0.591320741	-0.058365433	0.203032046	-0.174462672	-0.19366615	0.204049735	0.206355455	0.342840529	0.358937825	0.608136349	0.234432408	0.996346623	0.943636138	Bacteria.Firmicutes.Clostridia.Clostridiales.Ruminococcaceae.Ruminococcaceae.UCG.004	KRT12
101369	ENSG00000187595	rs4796768	0.601710729	0.102609077	0.85397054	0.683465259	0.074675346	-0.365745805	-0.04328973	0.170822939	0.142383245	0.220952747	0.2342809	0.417103278	0.55330205	0.110820833	0.996346623	0.947810741	Bacteria.Firmicutes.Clostridia.Clostridiales.Ruminococcaceae.Ruminococcaceae.UCG.004	ZNF385C
101370	ENSG00000187607	rs2259335	0.663127101	0.054333538	0.301205713	0.342355526	0.062411638	-0.515360194	0.246452798	-0.577118061	0.142632568	0.263066186	0.236515108	0.603421391	0.571503029	0.073756057	0.996346623	0.931308556	Bacteria.Firmicutes.Clostridia.Clostridiales.Ruminococcaceae.Ruminococcaceae.UCG.004	ZNF286A
101371	ENSG00000187624	rs11150882	8.05E-10	2.67E-15	0.009017336	3.85E-05	-0.839856531	1.420154564	0.588018254	-1.006029972	0.117123143	0.13842244	0.218517665	0.227940496	2.67E-07	2.37E-12	0.854387937	0.140168175	Bacteria.Firmicutes.Clostridia.Clostridiales.Ruminococcaceae.Ruminococcaceae.UCG.004	C17orf97
101372	ENSG00000187630	rs8004540	0.288782524	0.004705008	0.89197364	0.089937111	-0.169717907	0.664116053	-0.035918803	-0.835698497	0.158703023	0.226976093	0.263465224	0.485590833	0.407046642	0.014111594	0.996346623	0.909120764	Bacteria.Firmicutes.Clostridia.Clostridiales.Ruminococcaceae.Ruminococcaceae.UCG.004	DHRS4L2
101373	ENSG00000187676	rs4057	0.511705775	0.479720725	0.505931571	0.467675861	0.267082487	-0.182673045	0.405133082	-0.282262336	0.404819689	0.257001185	0.605726746	0.386401312	0.518550274	0.29772004	0.996346623	0.931308556	Bacteria.Firmicutes.Clostridia.Clostridiales.Ruminococcaceae.Ruminococcaceae.UCG.004	B3GLCT
101374	ENSG00000187678	rs13362006	0.6385319	0.310874089	0.207705479	0.159732461	0.082407363	-0.190225756	0.406648352	-0.500067745	0.174617022	0.186271143	0.319598646	0.35166293	0.56463814	0.225942799	0.996346623	0.931308556	Bacteria.Firmicutes.Clostridia.Clostridiales.Ruminococcaceae.Ruminococcaceae.UCG.004	SPRY4
101375	ENSG00000187741	rs117653913	0.455792136	0.227644975	0.351096992	0.128862364	0.124760542	-0.376784664	-0.278488891	0.733701234	0.166299986	0.309403917	0.296544597	0.477090788	0.490649162	0.185753336	0.996346623	0.930514317	Bacteria.Firmicutes.Clostridia.Clostridiales.Ruminococcaceae.Ruminococcaceae.UCG.004	FANCA
101376	ENSG00000187778	rs7301209	0.434346395	0.202065889	0.540093288	0.895601965	0.13355742	-0.423675098	-0.176023969	-0.071774034	0.169796331	0.328809181	0.285809814	0.544874787	0.481478951	0.171306416	0.996346623	0.958834431	Bacteria.Firmicutes.Clostridia.Clostridiales.Ruminococcaceae.Ruminococcaceae.UCG.004	MCRS1
101377	ENSG00000187790	rs3736772	0.72498217	0.386449872	0.462454128	0.271258718	-0.056522056	0.259501214	0.19148086	-0.73140729	0.159978706	0.297643744	0.259065627	0.659247225	0.59244693	0.257859214	0.996346623	0.931308556	Bacteria.Firmicutes.Clostridia.Clostridiales.Ruminococcaceae.Ruminococcaceae.UCG.004	FANCM
101378	ENSG00000187824	rs378707	0.000282961	8.39E-06	0.9388357	0.630985919	-0.753901489	0.796538794	-0.024888909	0.143210993	0.196576072	0.164834048	0.323122458	0.296756938	0.006022834	0.000124193	0.996346623	0.947810741	Bacteria.Firmicutes.Clostridia.Clostridiales.Ruminococcaceae.Ruminococcaceae.UCG.004	TMEM220
101379	ENSG00000187862	rs35091159	0.292864326	0.058350465	0.580636921	0.870595813	-0.17732934	0.367764643	-0.160473297	0.049859761	0.167241472	0.190898331	0.289038523	0.304884671	0.408706166	0.077082504	0.996346623	0.956357887	Bacteria.Firmicutes.Clostridia.Clostridiales.Ruminococcaceae.Ruminococcaceae.UCG.004	TTC24
101380	ENSG00000187867	rs7252372	0.227629339	0.087227691	0.494718807	0.787758443	0.241240838	-0.320321743	-0.230805703	0.081214918	0.198092782	0.184515597	0.336140785	0.300441149	0.366772733	0.099408695	0.996346623	0.950447855	Bacteria.Firmicutes.Clostridia.Clostridiales.Ruminococcaceae.Ruminococcaceae.UCG.004	PALM3
101381	ENSG00000187987	rs2531803	0.061758264	0.033434181	0.485582108	0.235760112	-0.429055434	0.414503209	-0.240462689	0.338906555	0.225778694	0.190817824	0.342882003	0.283234886	0.191467194	0.05446301	0.996346623	0.931308556	Bacteria.Firmicutes.Clostridia.Clostridiales.Ruminococcaceae.Ruminococcaceae.UCG.004	ZSCAN23
101382	ENSG00000188015	rs41265160	0.550980875	0.024585234	0.556737705	0.780898321	0.091163955	-0.694716983	0.15102948	-0.153575602	0.152100647	0.30197834	0.25567806	0.54988558	0.533278589	0.044138289	0.996346623	0.950447855	Bacteria.Firmicutes.Clostridia.Clostridiales.Ruminococcaceae.Ruminococcaceae.UCG.004	S100A3
101383	ENSG00000188033	rs7248145	0.608954202	0.491872812	0.948572746	0.923346349	0.177819167	-0.154280744	0.034921121	0.034129523	0.345937643	0.223211668	0.539364041	0.353351875	0.555231038	0.303021603	0.996346623	0.960491085	Bacteria.Firmicutes.Clostridia.Clostridiales.Ruminococcaceae.Ruminococcaceae.UCG.004	ZNF490
101384	ENSG00000188092	rs28545649	0.710444238	0.982680351	0.831228608	0.821977632	-0.066443054	-0.005302065	0.060243437	0.095306966	0.178196334	0.243313478	0.281548304	0.421899729	0.586537774	0.465385606	0.996346623	0.954494052	Bacteria.Firmicutes.Clostridia.Clostridiales.Ruminococcaceae.Ruminococcaceae.UCG.004	GPR89B
101385	ENSG00000188191	rs79215835	0.753130029	0.213766879	0.327383296	0.078398094	0.051164113	-0.259175484	0.255671988	-0.607984617	0.162000183	0.206451568	0.259112884	0.340073226	0.602309913	0.178531397	0.996346623	0.88761413	Bacteria.Firmicutes.Clostridia.Clostridiales.Ruminococcaceae.Ruminococcaceae.UCG.004	PRKAR1B
101386	ENSG00000188199	rs2913146	0.004677982	0.001326312	0.03895351	0.056347673	0.708842271	-0.687192972	-0.713399596	0.589771871	0.242094452	0.204934805	0.338641791	0.303617977	0.040578601	0.005451291	0.996346623	0.836938466	Bacteria.Firmicutes.Clostridia.Clostridiales.Ruminococcaceae.Ruminococcaceae.UCG.004	NUTM2B
101387	ENSG00000188227	rs11083426	0.476556113	0.256932534	0.695803088	0.983764098	-0.106327342	0.232086974	-0.083790787	0.006662603	0.148515073	0.202949334	0.213368443	0.326160902	0.501694994	0.19983028	0.996346623	0.962384921	Bacteria.Firmicutes.Clostridia.Clostridiales.Ruminococcaceae.Ruminococcaceae.UCG.004	ZNF793
101388	ENSG00000188234	rs2437381	0.070495638	0.004972118	0.355090412	0.675734756	0.21182208	-0.326614707	0.193262292	-0.077346908	0.115217516	0.112375992	0.207517886	0.184090035	0.208479062	0.01464069	0.996346623	0.947810741	Bacteria.Firmicutes.Clostridia.Clostridiales.Ruminococcaceae.Ruminococcaceae.UCG.004	AGAP4
101389	ENSG00000188263	rs4327324	0.595636155	0.252736111	0.192168021	0.00875909	-0.085697801	0.236278924	0.36202149	-1.145839385	0.16070167	0.20478013	0.274742519	0.424116696	0.551828195	0.198145091	0.996346623	0.561827524	Bacteria.Firmicutes.Clostridia.Clostridiales.Ruminococcaceae.Ruminococcaceae.UCG.004	IL17REL
101390	ENSG00000188321	rs62104842	0.432654324	0.351787077	0.215639936	0.180630702	0.13628642	-0.12889528	0.464098764	-0.38335344	0.172626453	0.137450249	0.371218632	0.283308492	0.481478951	0.244566199	0.996346623	0.931308556	Bacteria.Firmicutes.Clostridia.Clostridiales.Ruminococcaceae.Ruminococcaceae.UCG.004	ZNF559
101391	ENSG00000188322	rs2726040	0.006521201	0.000230703	0.813440233	0.697811267	-0.464287551	0.682945084	-0.065496445	-0.108708736	0.165253659	0.175277974	0.276430822	0.278758735	0.050479694	0.001600112	0.996346623	0.94809125	Bacteria.Firmicutes.Clostridia.Clostridiales.Ruminococcaceae.Ruminococcaceae.UCG.004	SBK1
101392	ENSG00000188389	rs75960776	0.438128234	0.184645674	0.902590601	0.590456145	0.121576453	-0.33098144	0.032313404	-0.226031505	0.15584982	0.246889967	0.263008009	0.417946514	0.483218043	0.161742009	0.996346623	0.943636138	Bacteria.Firmicutes.Clostridia.Clostridiales.Ruminococcaceae.Ruminococcaceae.UCG.004	PDCD1
101393	ENSG00000188428	rs2815142	0.251715688	0.098096898	0.632356519	0.98332141	0.353241812	-0.397961728	0.249543697	0.007669338	0.305485946	0.237178815	0.519182368	0.365478017	0.383306436	0.107672279	0.996346623	0.962384921	Bacteria.Firmicutes.Clostridia.Clostridiales.Ruminococcaceae.Ruminococcaceae.UCG.004	BLOC1S5
101394	ENSG00000188486	rs1784304	0.921483108	0.693292643	0.395389578	0.641386938	0.018217778	0.081543982	-0.237738089	0.197293271	0.184123208	0.205855636	0.277905593	0.421643492	0.652744829	0.377141121	0.996346623	0.947810741	Bacteria.Firmicutes.Clostridia.Clostridiales.Ruminococcaceae.Ruminococcaceae.UCG.004	H2AX
101395	ENSG00000188493	rs3745216	0.555789591	0.51077989	0.252504661	0.19914159	-0.134903193	0.119093192	-0.435195648	0.38969476	0.227828674	0.180114257	0.376993085	0.300454856	0.535477427	0.309892604	0.996346623	0.931308556	Bacteria.Firmicutes.Clostridia.Clostridiales.Ruminococcaceae.Ruminococcaceae.UCG.004	C19orf54
101396	ENSG00000188603	rs149271	0.661386879	0.242803871	0.015669487	0.015374565	-0.070941887	0.180277228	-0.72415846	0.64374623	0.161237769	0.152963578	0.291916704	0.258728265	0.570780089	0.192603278	0.902560082	0.623960141	Bacteria.Firmicutes.Clostridia.Clostridiales.Ruminococcaceae.Ruminococcaceae.UCG.004	CLN3
101397	ENSG00000188620	rs7905310	0.233883515	0.378893034	0.595088765	0.847346969	0.251728559	-0.180604137	-0.17054159	0.064351166	0.209526598	0.203867358	0.319325528	0.332972968	0.371182994	0.254444235	0.996346623	0.956357887	Bacteria.Firmicutes.Clostridia.Clostridiales.Ruminococcaceae.Ruminococcaceae.UCG.004	HMX3
101398	ENSG00000188641	rs12741167	0.264447478	0.248490594	0.505738127	0.996761055	-0.235618211	0.316295142	0.22942726	0.002273077	0.209342731	0.271659273	0.342867193	0.557833144	0.389885978	0.195746267	0.996346623	0.962555722	Bacteria.Firmicutes.Clostridia.Clostridiales.Ruminococcaceae.Ruminococcaceae.UCG.004	DPYD
101399	ENSG00000188659	rs4778990	7.71E-05	1.01E-06	0.586456282	0.641538333	0.743307604	-0.80321435	-0.158543277	0.123345616	0.176274262	0.14897837	0.290022081	0.263726884	0.002324929	2.11E-05	0.996346623	0.947810741	Bacteria.Firmicutes.Clostridia.Clostridiales.Ruminococcaceae.Ruminococcaceae.UCG.004	SAXO2
101400	ENSG00000188672	rs932372	3.53E-05	1.10E-06	0.473406931	0.436595806	-0.951625156	0.901868169	0.255373233	-0.226628598	0.21443583	0.168005448	0.354153862	0.289542836	0.001242734	2.20E-05	0.996346623	0.931308556	Bacteria.Firmicutes.Clostridia.Clostridiales.Ruminococcaceae.Ruminococcaceae.UCG.004	RHCE
101401	ENSG00000188677	rs5764473	0.131010049	0.065359037	0.919751752	0.791195929	-0.271178529	0.38112107	0.030290032	0.086357881	0.177341182	0.203373896	0.29950789	0.324856768	0.279814799	0.083011052	0.996346623	0.950447855	Bacteria.Firmicutes.Clostridia.Clostridiales.Ruminococcaceae.Ruminococcaceae.UCG.004	PARVB
101402	ENSG00000188687	rs3771742	0.38110633	0.795718472	0.552337121	0.805615846	-0.08889059	0.069509323	0.102463424	0.09977333	0.100810343	0.26740422	0.171538372	0.403815265	0.458805831	0.41275276	0.996346623	0.951442175	Bacteria.Firmicutes.Clostridia.Clostridiales.Ruminococcaceae.Ruminococcaceae.UCG.004	SLC4A5
101403	ENSG00000188690	rs4385801	0.17583814	0.090255919	0.986289664	0.757078092	0.3108521	-0.37741494	0.006527425	-0.102287099	0.22717047	0.219522981	0.378413833	0.329313402	0.326049642	0.10155613	0.996580006	0.94809125	Bacteria.Firmicutes.Clostridia.Clostridiales.Ruminococcaceae.Ruminococcaceae.UCG.004	UROS
101404	ENSG00000188710	rs10901298	0.116792503	0.0176284	0.396919765	0.322153959	-0.307508332	0.579207116	0.25989671	-0.372740948	0.193497721	0.237924563	0.3047993	0.373666503	0.266693248	0.035234634	0.996346623	0.931308556	Bacteria.Firmicutes.Clostridia.Clostridiales.Ruminococcaceae.Ruminococcaceae.UCG.004	QRFP
101405	ENSG00000188730	rs6955728	0.277930066	0.391774598	0.75179764	0.86938582	-0.483151342	0.225737855	0.262958642	-0.079157168	0.441635916	0.261857886	0.827978303	0.479508739	0.399587874	0.259948676	0.996346623	0.956357887	Bacteria.Firmicutes.Clostridia.Clostridiales.Ruminococcaceae.Ruminococcaceae.UCG.004	VWC2
101406	ENSG00000188747	rs28725243	0.356670628	0.047679827	0.107808094	0.311099708	-0.173248269	0.368511212	-0.452008035	0.344938077	0.186643692	0.18262938	0.277259611	0.337925912	0.443884175	0.067210413	0.996346623	0.931308556	Bacteria.Firmicutes.Clostridia.Clostridiales.Ruminococcaceae.Ruminococcaceae.UCG.004	NOXA1
101407	ENSG00000188785	rs11670908	0.409068525	0.578746082	0.161426976	0.968664009	-0.109037767	-0.102593667	0.303770825	0.014323198	0.131240492	0.183866285	0.21450109	0.363226391	0.473780795	0.335818087	0.996346623	0.960491085	Bacteria.Firmicutes.Clostridia.Clostridiales.Ruminococcaceae.Ruminococcaceae.UCG.004	ZNF548
101408	ENSG00000188786	rs12743834	0.006285461	0.000655507	0.004974738	0.000573491	0.567140804	-0.545650542	-0.982018554	0.978409665	0.200912798	0.152519103	0.337897771	0.270335603	0.049907729	0.003437134	0.854387937	0.231882467	Bacteria.Firmicutes.Clostridia.Clostridiales.Ruminococcaceae.Ruminococcaceae.UCG.004	MTF1
101409	ENSG00000188818	rs397773605	0.310122596	0.039480979	0.310305123	0.296319208	-0.179504056	0.576647368	-0.280160842	0.533950426	0.175497401	0.274487734	0.274011622	0.507221851	0.419165152	0.060484198	0.996346623	0.931308556	Bacteria.Firmicutes.Clostridia.Clostridiales.Ruminococcaceae.Ruminococcaceae.UCG.004	ZDHHC11
101410	ENSG00000188820	rs2858833	0.256188178	0.237326135	0.522789645	0.481836518	-0.452863539	0.288735504	0.496057691	-0.333833076	0.395382855	0.242121562	0.772102836	0.471945967	0.384626847	0.189985944	0.996346623	0.931308556	Bacteria.Firmicutes.Clostridia.Clostridiales.Ruminococcaceae.Ruminococcaceae.UCG.004	CALHM6
101411	ENSG00000188848	rs4449446	0.781914616	0.760778452	0.330483418	0.276398322	-0.054039716	0.057750855	0.324760102	-0.366903052	0.194417858	0.188899829	0.331262655	0.334299186	0.608323538	0.401669432	0.996346623	0.931308556	Bacteria.Firmicutes.Clostridia.Clostridiales.Ruminococcaceae.Ruminococcaceae.UCG.004	BEND4
101412	ENSG00000188886	rs2969490	0.3543323	0.987456859	0.522756347	0.065789387	-0.199599195	0.003377046	-0.212750379	0.713796221	0.213982615	0.213996861	0.33111466	0.38152027	0.442062918	0.466824422	0.996346623	0.864123481	Bacteria.Firmicutes.Clostridia.Clostridiales.Ruminococcaceae.Ruminococcaceae.UCG.004	ASTL
101413	ENSG00000188958	rs980320	0.221592508	0.080482206	0.426193709	0.310497255	-0.18029282	0.353938523	-0.199934653	0.342168168	0.146108698	0.199384007	0.249708172	0.33479192	0.363833043	0.094752108	0.996346623	0.931308556	Bacteria.Firmicutes.Clostridia.Clostridiales.Ruminococcaceae.Ruminococcaceae.UCG.004	UTS2B
101414	ENSG00000188986	rs28740782	0.144281509	0.120837815	0.979654616	0.862247714	-0.542261575	0.346841105	0.015155933	-0.062304557	0.36699765	0.220700483	0.59205726	0.357677297	0.294483007	0.122590041	0.996346623	0.956357887	Bacteria.Firmicutes.Clostridia.Clostridiales.Ruminococcaceae.Ruminococcaceae.UCG.004	NELFB
101415	ENSG00000189045	rs253412	1.70E-05	7.58E-06	0.916309126	0.605925007	0.836962883	-0.632194891	0.040260941	-0.129695934	0.180363679	0.130086514	0.381666373	0.250193486	0.000705916	0.000114069	0.996346623	0.943636138	Bacteria.Firmicutes.Clostridia.Clostridiales.Ruminococcaceae.Ruminococcaceae.UCG.004	ANKDD1B
101416	ENSG00000189060	rs866288215	0.767774421	0.319770688	0.947843368	0.974769438	0.050185895	-0.309715492	0.019647359	-0.016298414	0.169257357	0.308947716	0.299207848	0.513380595	0.607532213	0.229954299	0.996346623	0.960491085	Bacteria.Firmicutes.Clostridia.Clostridiales.Ruminococcaceae.Ruminococcaceae.UCG.004	H1-0
101417	ENSG00000189067	rs12923094	0.733710047	0.386488132	0.664250082	0.733558314	-0.115186483	0.203503403	-0.21986929	-0.115484417	0.337161206	0.233434063	0.504272205	0.337833003	0.59603217	0.257859214	0.996346623	0.94809125	Bacteria.Firmicutes.Clostridia.Clostridiales.Ruminococcaceae.Ruminococcaceae.UCG.004	LITAF
101418	ENSG00000189120	rs55822955	0.001595777	4.31E-05	0.235425736	0.119439343	0.636835007	-0.947450315	-0.358409085	0.501656757	0.19339623	0.216223558	0.299317692	0.317987653	0.019911197	0.00048184	0.996346623	0.930514317	Bacteria.Firmicutes.Clostridia.Clostridiales.Ruminococcaceae.Ruminococcaceae.UCG.004	SP6
101419	ENSG00000189144	rs241960	6.04E-05	1.71E-05	0.01540817	0.004901379	2.014250514	-1.174368309	-1.793113169	1.187919669	0.469922145	0.253198256	0.720917378	0.408008178	0.001917659	0.000230587	0.902560082	0.557380675	Bacteria.Firmicutes.Clostridia.Clostridiales.Ruminococcaceae.Ruminococcaceae.UCG.004	ZNF573
101420	ENSG00000189157	rs1530296	0.344373966	0.226297766	0.539481629	0.45665688	0.181721172	-0.241898355	-0.206651401	0.23492651	0.190805321	0.198057898	0.335032175	0.313750445	0.436353902	0.185060531	0.996346623	0.931308556	Bacteria.Firmicutes.Clostridia.Clostridiales.Ruminococcaceae.Ruminococcaceae.UCG.004	FAM47E
101421	ENSG00000189159	rs7208261	0.552162693	0.379776478	0.333919676	0.688229094	-0.158081042	0.153890377	-0.422153587	0.119689598	0.264533759	0.174036852	0.433699663	0.296974743	0.533606836	0.25474846	0.996346623	0.94809125	Bacteria.Firmicutes.Clostridia.Clostridiales.Ruminococcaceae.Ruminococcaceae.UCG.004	JPT1
101422	ENSG00000189171	rs9699949	0.001956262	6.76E-05	0.934230746	0.494676294	-0.59488278	0.777497435	0.025792693	-0.215530307	0.184419035	0.182748347	0.31136147	0.313862973	0.023263165	0.000685254	0.996346623	0.932711684	Bacteria.Firmicutes.Clostridia.Clostridiales.Ruminococcaceae.Ruminococcaceae.UCG.004	S100A13
101423	ENSG00000189195	rs10158958	0.326197054	0.182819023	0.8303942	0.590926576	0.25780738	-0.249393625	-0.099988653	0.169275835	0.260632415	0.185246918	0.464962976	0.313399348	0.430517164	0.160300104	0.996346623	0.943636138	Bacteria.Firmicutes.Clostridia.Clostridiales.Ruminococcaceae.Ruminococcaceae.UCG.004	BTBD8
101424	ENSG00000189241	rs1204860	0.333869051	0.568541078	0.88931002	0.537659597	-0.258688518	0.114229222	-0.066421036	0.215267822	0.265735726	0.199326691	0.475400987	0.347434792	0.43345123	0.3325045	0.996346623	0.942901759	Bacteria.Firmicutes.Clostridia.Clostridiales.Ruminococcaceae.Ruminococcaceae.UCG.004	TSPYL1
101425	ENSG00000189269	rs4997837	0.00014184	4.32E-05	0.023694896	0.191767271	0.604025275	-0.783393401	-0.581719089	0.416892059	0.149505571	0.178811646	0.251213205	0.316095581	0.003628992	0.00048184	0.995418728	0.931308556	Bacteria.Firmicutes.Clostridia.Clostridiales.Ruminococcaceae.Ruminococcaceae.UCG.004	DRICH1
101426	ENSG00000189280	rs2093185	0.000145695	8.35E-05	0.536910879	0.740536423	-0.719209319	0.765054273	0.186126805	-0.094243219	0.178362307	0.182428098	0.299848401	0.283405254	0.003690344	0.000801829	0.996346623	0.94809125	Bacteria.Firmicutes.Clostridia.Clostridiales.Ruminococcaceae.Ruminococcaceae.UCG.004	GJB5
101427	ENSG00000189306	rs8139383	0.280283031	0.045495142	0.80964711	0.659083766	-0.183378666	0.626917779	-0.067529016	0.243218633	0.168451396	0.307517387	0.279219838	0.54880139	0.40177379	0.065537036	0.996346623	0.947810741	Bacteria.Firmicutes.Clostridia.Clostridiales.Ruminococcaceae.Ruminococcaceae.UCG.004	RRP7A
101428	ENSG00000189308	rs7691430	0.533163695	0.346701388	0.816205187	0.992876007	0.126636703	-0.183605796	0.085247588	0.003026318	0.202141354	0.193722966	0.365307192	0.337660431	0.526495357	0.242114577	0.996346623	0.962384921	Bacteria.Firmicutes.Clostridia.Clostridiales.Ruminococcaceae.Ruminococcaceae.UCG.004	LIN54
101429	ENSG00000189334	rs4072425	0.506142702	0.532184946	0.996037364	0.599126753	0.145695614	-0.128558058	0.001896711	-0.185225826	0.217942447	0.204717266	0.38046098	0.350668499	0.515902856	0.319017845	0.998681477	0.943636138	Bacteria.Firmicutes.Clostridia.Clostridiales.Ruminococcaceae.Ruminococcaceae.UCG.004	S100A14
101430	ENSG00000189339	rs111946117	0.011652146	3.92E-06	0.032856139	0.095801179	0.367907498	-0.722947173	0.522964535	-0.46584588	0.14178906	0.143548753	0.239930211	0.275694832	0.074017899	6.82E-05	0.996346623	0.91745614	Bacteria.Firmicutes.Clostridia.Clostridiales.Ruminococcaceae.Ruminococcaceae.UCG.004	SLC35E2B
101431	ENSG00000189362	rs62181053	0.342766003	0.140600213	0.534094255	0.272298491	0.17640217	-0.316758722	-0.188699061	0.479695466	0.184600061	0.212378919	0.301894977	0.433316619	0.436033625	0.135187062	0.996346623	0.931308556	Bacteria.Firmicutes.Clostridia.Clostridiales.Ruminococcaceae.Ruminococcaceae.UCG.004	NEMP2
101432	ENSG00000189431	rs3812760	0.228391396	0.272831628	0.511137689	0.78957496	0.571450648	-0.328672331	-0.409392	0.11066625	0.470019692	0.297228307	0.619682797	0.413013833	0.367522603	0.20793873	0.996346623	0.950447855	Bacteria.Firmicutes.Clostridia.Clostridiales.Ruminococcaceae.Ruminococcaceae.UCG.004	RASSF10
101433	ENSG00000196072	rs11190470	0.884962253	0.400740359	0.954007302	0.939822446	0.024365051	-0.269692671	0.016371183	0.042552112	0.167754552	0.31887463	0.28277435	0.561513053	0.642767694	0.263371183	0.996346623	0.960491085	Bacteria.Firmicutes.Clostridia.Clostridiales.Ruminococcaceae.Ruminococcaceae.UCG.004	BLOC1S2
101434	ENSG00000196109	rs281185	0.319631111	0.074117963	0.688512858	0.623209081	-0.176178831	0.302461677	0.14202262	-0.143765202	0.175691024	0.16667514	0.352726836	0.291243206	0.425433419	0.090418032	0.996346623	0.943636138	Bacteria.Firmicutes.Clostridia.Clostridiales.Ruminococcaceae.Ruminococcaceae.UCG.004	ZNF676
101435	ENSG00000196126	rs74324877	0.221639274	0.032841211	0.414478675	0.223357827	0.209102901	-0.486720308	0.259401145	-0.525252071	0.169473639	0.22328202	0.315873683	0.427308952	0.363833043	0.05365762	0.996346623	0.931308556	Bacteria.Firmicutes.Clostridia.Clostridiales.Ruminococcaceae.Ruminococcaceae.UCG.004	HLA-DRB1
101436	ENSG00000196132	rs6089803	0.152021921	0.020914436	0.649725525	0.704294292	0.279010067	-0.433463172	-0.143416128	0.123175817	0.192529426	0.18318709	0.314353537	0.323143771	0.304635484	0.03963182	0.996346623	0.94809125	Bacteria.Firmicutes.Clostridia.Clostridiales.Ruminococcaceae.Ruminococcaceae.UCG.004	MYT1
101437	ENSG00000196151	rs3213715	0.000328379	9.30E-05	0.928935115	0.884184742	-0.810048846	0.618883197	-0.031652909	0.03790036	0.213720629	0.148665853	0.353561577	0.259181387	0.006817682	0.000850983	0.996346623	0.956357887	Bacteria.Firmicutes.Clostridia.Clostridiales.Ruminococcaceae.Ruminococcaceae.UCG.004	WDSUB1
101438	ENSG00000196152	rs6478784	0.248609399	0.113163633	0.274434826	0.355232678	0.288321593	-0.341558114	0.500425832	-0.355550065	0.2476962	0.212745648	0.454078937	0.381890125	0.381178895	0.117297016	0.996346623	0.931308556	Bacteria.Firmicutes.Clostridia.Clostridiales.Ruminococcaceae.Ruminococcaceae.UCG.004	ZNF79
101439	ENSG00000196172	rs73023850	0.246021459	0.040186671	0.129532582	0.089366788	0.165185919	-0.54515127	-0.368356204	0.731161153	0.141128026	0.260450492	0.239951425	0.424076948	0.379971031	0.061248231	0.996346623	0.909120764	Bacteria.Firmicutes.Clostridia.Clostridiales.Ruminococcaceae.Ruminococcaceae.UCG.004	ZNF681
101440	ENSG00000196177	rs9423308	0.054497907	0.031842044	0.622616006	0.963250934	-0.556361806	0.395036473	-0.248951292	0.014544198	0.284194509	0.180141149	0.503470681	0.314471578	0.178575418	0.052937951	0.996346623	0.960491085	Bacteria.Firmicutes.Clostridia.Clostridiales.Ruminococcaceae.Ruminococcaceae.UCG.004	ACADSB
101441	ENSG00000196187	rs5024130	0.309209578	0.178699441	0.811933262	0.762694339	-0.196335324	0.348832484	0.076254242	-0.119117919	0.191588237	0.256639355	0.319206032	0.39287462	0.419049168	0.158014496	0.996346623	0.948873419	Bacteria.Firmicutes.Clostridia.Clostridiales.Ruminococcaceae.Ruminococcaceae.UCG.004	TMEM63A
101442	ENSG00000196189	rs12401997	0.564723493	0.428203107	0.365387537	0.127013865	-0.10181673	0.143043884	-0.274125021	0.525900625	0.17592329	0.179436589	0.300764715	0.340284719	0.538848326	0.276072611	0.996346623	0.930514317	Bacteria.Firmicutes.Clostridia.Clostridiales.Ruminococcaceae.Ruminococcaceae.UCG.004	SEMA4A
101443	ENSG00000196196	rs76452347	0.009423113	0.007419761	0.005985357	0.064644216	0.387380172	-0.651021185	-0.723131458	0.62418869	0.144837734	0.23564787	0.254587805	0.332170281	0.063993354	0.019325142	0.854387937	0.864123481	Bacteria.Firmicutes.Clostridia.Clostridiales.Ruminococcaceae.Ruminococcaceae.UCG.004	HRCT1
101444	ENSG00000196209	rs715218	0.006596649	0.00079952	0.071637088	0.00980733	0.6538302	-0.688444448	-0.722963214	0.849660511	0.233062222	0.195848316	0.394877735	0.319460787	0.050479694	0.003910752	0.996346623	0.561827524	Bacteria.Firmicutes.Clostridia.Clostridiales.Ruminococcaceae.Ruminococcaceae.UCG.004	SIRPB2
101445	ENSG00000196228	rs7603422	0.00010234	6.88E-09	0.501557988	0.826761214	0.668464123	-0.901677403	0.206423137	0.061683876	0.161652522	0.135679035	0.305470951	0.280728392	0.002880207	3.30E-07	0.996346623	0.954520426	Bacteria.Firmicutes.Clostridia.Clostridiales.Ruminococcaceae.Ruminococcaceae.UCG.004	SULT1C3
101446	ENSG00000196236	rs5758129	0.263784563	0.117282987	0.629594003	0.333191976	0.250862164	-0.355233778	-0.191557253	0.369007897	0.222574636	0.223833937	0.395323489	0.378526094	0.389361888	0.120233247	0.996346623	0.931308556	Bacteria.Firmicutes.Clostridia.Clostridiales.Ruminococcaceae.Ruminococcaceae.UCG.004	XPNPEP3
101447	ENSG00000196263	rs15507	0.145206699	0.051084267	0.986079492	0.831904017	0.217935899	-0.359771483	-0.004076045	-0.057643962	0.14784261	0.181069478	0.232732171	0.270498963	0.295894485	0.070476782	0.996580006	0.954520426	Bacteria.Firmicutes.Clostridia.Clostridiales.Ruminococcaceae.Ruminococcaceae.UCG.004	ZNF471
101448	ENSG00000196268	rs879087510	0.13474441	0.004927969	0.560834536	0.865341145	0.230878643	-0.654609583	0.146696987	0.063854412	0.152473574	0.224982817	0.250951506	0.375081751	0.283633067	0.014558979	0.996346623	0.956357887	Bacteria.Firmicutes.Clostridia.Clostridiales.Ruminococcaceae.Ruminococcaceae.UCG.004	ZNF493
101449	ENSG00000196275	rs1480073783	0.09981258	0.06544242	0.627553147	0.48411649	0.510066242	-0.360936498	0.23171321	-0.212966039	0.305573089	0.192664212	0.475355766	0.302652536	0.246410533	0.083057544	0.996346623	0.931524316	Bacteria.Firmicutes.Clostridia.Clostridiales.Ruminococcaceae.Ruminococcaceae.UCG.004	GTF2IRD2
101450	ENSG00000196284	rs3749863	0.028712162	0.015686139	0.753189496	0.693489112	-0.724934058	0.499847984	0.147584352	-0.123732395	0.324155351	0.201528246	0.46741064	0.31257035	0.1264092	0.032385832	0.996346623	0.94809125	Bacteria.Firmicutes.Clostridia.Clostridiales.Ruminococcaceae.Ruminococcaceae.UCG.004	SUPT3H
101451	ENSG00000196290	rs7917	0.054726854	0.007333621	0.210237962	0.710067859	0.382282512	-0.67371077	-0.376125119	0.144061555	0.195463467	0.243485361	0.297278242	0.38583873	0.178862842	0.019205527	0.996346623	0.94809125	Bacteria.Firmicutes.Clostridia.Clostridiales.Ruminococcaceae.Ruminococcaceae.UCG.004	NIF3L1
101452	ENSG00000196335	rs10950964	0.001360811	0.000212644	0.185119144	0.103516294	-0.888085759	0.740715511	0.623301995	-0.537364112	0.265505206	0.188927127	0.465449693	0.325503711	0.018066867	0.001527281	0.996346623	0.921784295	Bacteria.Firmicutes.Clostridia.Clostridiales.Ruminococcaceae.Ruminococcaceae.UCG.004	STK31
101453	ENSG00000196365	rs3892355	0.212908547	0.131191013	0.12522923	0.185605709	0.246936505	-0.3804092	-0.492279483	0.499393289	0.196329504	0.248893073	0.317006366	0.37333961	0.359075122	0.1293385	0.996346623	0.931308556	Bacteria.Firmicutes.Clostridia.Clostridiales.Ruminococcaceae.Ruminococcaceae.UCG.004	LONP1
101454	ENSG00000196371	rs2508783	0.621261425	0.449249407	0.47450673	0.807083592	-0.094157849	0.146204025	-0.227013455	0.07985368	0.189681363	0.19207067	0.315611448	0.325704056	0.559603494	0.284071625	0.996346623	0.952330683	Bacteria.Firmicutes.Clostridia.Clostridiales.Ruminococcaceae.Ruminococcaceae.UCG.004	FUT4
101455	ENSG00000196391	rs2589959	0.797221643	0.866754238	0.60052685	0.667708206	0.049030629	0.030330279	-0.148738513	-0.139495334	0.190052638	0.180068461	0.282676062	0.323484303	0.614207678	0.435703952	0.996346623	0.947810741	Bacteria.Firmicutes.Clostridia.Clostridiales.Ruminococcaceae.Ruminococcaceae.UCG.004	ZNF774
101456	ENSG00000196418	rs111952821	0.249737528	0.076171093	0.901116451	0.75693165	0.210434578	-0.501816561	0.039292371	-0.149134845	0.181219476	0.278534738	0.315019468	0.479840865	0.382445583	0.09218259	0.996346623	0.94809125	Bacteria.Firmicutes.Clostridia.Clostridiales.Ruminococcaceae.Ruminococcaceae.UCG.004	ZNF124
101457	ENSG00000196427	rs6583069	0.073915877	0.009190709	0.489454094	0.303600915	-0.283284581	0.541365274	-0.199096103	0.346383582	0.155995573	0.201710657	0.286442158	0.334080783	0.212130551	0.022696431	0.996346623	0.931308556	Bacteria.Firmicutes.Clostridia.Clostridiales.Ruminococcaceae.Ruminococcaceae.UCG.004	NBPF4
101458	ENSG00000196436	rs4888220	0.065040224	0.023282033	0.36284897	0.217451373	-0.389321826	0.548734898	0.339753562	-0.540108958	0.207497271	0.236237912	0.370791196	0.433743415	0.19834154	0.042485967	0.996346623	0.931308556	Bacteria.Firmicutes.Clostridia.Clostridiales.Ruminococcaceae.Ruminococcaceae.UCG.004	NPIPB15
101459	ENSG00000196437	rs8106839	0.642511062	0.806348335	0.733112268	0.610767668	-0.078321611	0.057883292	0.085409377	0.21500314	0.167951274	0.235177221	0.249418329	0.420408828	0.565034905	0.416562918	0.996346623	0.943636138	Bacteria.Firmicutes.Clostridia.Clostridiales.Ruminococcaceae.Ruminococcaceae.UCG.004	ZNF569
101460	ENSG00000196458	rs2316469	0.433050584	0.361394571	0.253596425	0.045106311	-0.14624484	0.142782295	-0.324822874	0.523174113	0.185400587	0.155351546	0.282035998	0.25615158	0.481478951	0.248649205	0.996346623	0.785998514	Bacteria.Firmicutes.Clostridia.Clostridiales.Ruminococcaceae.Ruminococcaceae.UCG.004	ZNF605
101461	ENSG00000196502	rs2925634	0.769936076	0.436186482	0.735645457	0.971079827	0.048882689	-0.182405367	0.096565135	0.012657356	0.166457825	0.232834003	0.284807516	0.347808229	0.608136349	0.279487617	0.996346623	0.960491085	Bacteria.Firmicutes.Clostridia.Clostridiales.Ruminococcaceae.Ruminococcaceae.UCG.004	SULT1A1
101462	ENSG00000196511	rs62498569	0.77086845	0.617969782	0.989222294	0.483313663	-0.057972207	0.099469841	0.004890263	-0.215539723	0.198236997	0.198503999	0.360651216	0.305746097	0.608136349	0.349776128	0.997675851	0.931308556	Bacteria.Firmicutes.Clostridia.Clostridiales.Ruminococcaceae.Ruminococcaceae.UCG.004	TPK1
101463	ENSG00000196517	rs12037805	0.102720389	0.005899226	0.989813086	0.958516812	0.351903182	-0.609761012	0.003996366	-0.020462999	0.212660457	0.214282302	0.311821202	0.391915057	0.249721435	0.01660844	0.997675851	0.960491085	Bacteria.Firmicutes.Clostridia.Clostridiales.Ruminococcaceae.Ruminococcaceae.UCG.004	SLC6A9
101464	ENSG00000196526	rs62290601	0.036700987	0.044365672	0.916258988	0.444563811	-0.336993948	0.3848287	0.031766707	0.226074463	0.158036885	0.187743999	0.300961609	0.293937821	0.143016363	0.064675117	0.996346623	0.931308556	Bacteria.Firmicutes.Clostridia.Clostridiales.Ruminococcaceae.Ruminococcaceae.UCG.004	AFAP1
101465	ENSG00000196547	rs1266492	0.444218784	0.286037444	0.859359053	0.621954305	0.125633886	-0.205006103	0.052895326	-0.16421858	0.163222607	0.190602941	0.297358812	0.331478304	0.48564247	0.213428557	0.996346623	0.943636138	Bacteria.Firmicutes.Clostridia.Clostridiales.Ruminococcaceae.Ruminococcaceae.UCG.004	MAN2A2
101466	ENSG00000196553	rs112317102	0.00847125	0.005103799	0.001340244	0.043779386	0.342522287	-0.772878262	-0.803844336	0.729634521	0.126203139	0.266767854	0.239965272	0.354946862	0.05911017	0.014978752	0.854387937	0.781398724	Bacteria.Firmicutes.Clostridia.Clostridiales.Ruminococcaceae.Ruminococcaceae.UCG.004	CCDC196
101467	ENSG00000196584	rs3218384	0.824404511	0.924033566	0.566601307	0.351264364	0.040177675	0.020799744	0.176853617	-0.372566984	0.180357054	0.217299408	0.307059038	0.396860996	0.62514499	0.451979324	0.996346623	0.931308556	Bacteria.Firmicutes.Clostridia.Clostridiales.Ruminococcaceae.Ruminococcaceae.UCG.004	XRCC2
101468	ENSG00000196586	rs6914716	0.126891722	0.108145754	0.777707641	0.865435076	0.357831041	-0.313737118	-0.131921694	0.060317493	0.231459318	0.192633023	0.465389601	0.354555593	0.275744455	0.114490141	0.996346623	0.956357887	Bacteria.Firmicutes.Clostridia.Clostridiales.Ruminococcaceae.Ruminococcaceae.UCG.004	MYO6
101469	ENSG00000196605	rs12462870	0.21385539	0.027560036	0.820149926	0.568249906	-0.155740022	0.520220721	0.047259123	-0.25184014	0.12408218	0.230857416	0.207040842	0.439122254	0.360158533	0.047928241	0.996346623	0.943636138	Bacteria.Firmicutes.Clostridia.Clostridiales.Ruminococcaceae.Ruminococcaceae.UCG.004	ZNF846
101470	ENSG00000196616	rs4147541	0.498109507	0.367413514	0.316741485	0.392864086	0.110212863	-0.196992407	-0.273682846	0.284628309	0.161785174	0.217057588	0.271287936	0.330936329	0.511834142	0.250414213	0.996346623	0.931308556	Bacteria.Firmicutes.Clostridia.Clostridiales.Ruminococcaceae.Ruminococcaceae.UCG.004	ADH1B
101471	ENSG00000196620	rs13121671	0.011133007	7.38E-05	0.452539652	0.533259647	0.419782928	-0.647861805	-0.213194839	0.171526224	0.160712152	0.153182713	0.282129415	0.273859732	0.072677854	0.000727905	0.996346623	0.942901759	Bacteria.Firmicutes.Clostridia.Clostridiales.Ruminococcaceae.Ruminococcaceae.UCG.004	UGT2B15
101472	ENSG00000196642	rs2784049	0.01629925	0.00050697	0.075241683	0.173280831	0.417464609	-0.689604325	-0.464745754	0.478043496	0.169337569	0.18854912	0.257120798	0.347257921	0.089855732	0.002830689	0.996346623	0.931308556	Bacteria.Firmicutes.Clostridia.Clostridiales.Ruminococcaceae.Ruminococcaceae.UCG.004	RABL6
101473	ENSG00000196653	rs56084453	0.198538434	0.007189845	0.718033828	0.174496441	-0.199571436	0.624008025	0.094728904	-0.495469178	0.153660542	0.224936001	0.261221459	0.360948559	0.346576032	0.019053825	0.996346623	0.931308556	Bacteria.Firmicutes.Clostridia.Clostridiales.Ruminococcaceae.Ruminococcaceae.UCG.004	ZNF502
101474	ENSG00000196655	rs117289748	0.016765984	0.00033758	0.070458231	0.483115708	-0.30967145	0.855378867	-0.421866351	0.266664829	0.126180572	0.226180073	0.229436717	0.378096022	0.091340168	0.002118006	0.996346623	0.931308556	Bacteria.Firmicutes.Clostridia.Clostridiales.Ruminococcaceae.Ruminococcaceae.UCG.004	TRAPPC4
101475	ENSG00000196678	rs12325560	0.975071567	0.861624583	0.075001849	0.064810242	-0.007308174	-0.036676018	0.747385048	-0.627575861	0.23298969	0.209591312	0.413142665	0.334185487	0.666121863	0.434129829	0.996346623	0.864123481	Bacteria.Firmicutes.Clostridia.Clostridiales.Ruminococcaceae.Ruminococcaceae.UCG.004	ERI2
101476	ENSG00000196683	rs2270108	0.167474401	0.276300302	0.370136604	0.235773574	0.25523916	-0.19855433	-0.25560841	-0.320414007	0.182871731	0.180873073	0.283260292	0.26778786	0.318782385	0.209474863	0.996346623	0.931308556	Bacteria.Firmicutes.Clostridia.Clostridiales.Ruminococcaceae.Ruminococcaceae.UCG.004	TOMM7
101477	ENSG00000196689	rs161359	0.100749075	0.014486308	0.270483288	0.369291834	-0.212658933	0.317350615	-0.215435151	0.173911608	0.127759742	0.126371581	0.193863602	0.192383546	0.24799735	0.03065725	0.996346623	0.931308556	Bacteria.Firmicutes.Clostridia.Clostridiales.Ruminococcaceae.Ruminococcaceae.UCG.004	TRPV1
101478	ENSG00000196693	rs209389	0.065071881	0.049337766	0.747620772	0.791947676	1.20281029	-0.690899509	-0.297293855	0.135637276	0.641140674	0.34501153	0.920053254	0.512121752	0.19834154	0.068761841	0.996346623	0.950447855	Bacteria.Firmicutes.Clostridia.Clostridiales.Ruminococcaceae.Ruminococcaceae.UCG.004	ZNF33B
101479	ENSG00000196704	rs9892776	0.304942081	0.622397326	0.276700622	0.123171754	-0.210577224	0.101310998	0.334777175	-0.603973796	0.203666583	0.204758981	0.305221873	0.386773258	0.416384727	0.351520161	0.996346623	0.930514317	Bacteria.Firmicutes.Clostridia.Clostridiales.Ruminococcaceae.Ruminococcaceae.UCG.004	AMZ2
101480	ENSG00000196712	rs8067440	0.884271801	0.744669066	0.698282408	0.931162863	0.037190632	-0.061394396	0.145011867	-0.024583148	0.254520632	0.18772478	0.372461237	0.283502941	0.642554976	0.396346217	0.996346623	0.960491085	Bacteria.Firmicutes.Clostridia.Clostridiales.Ruminococcaceae.Ruminococcaceae.UCG.004	NF1
101481	ENSG00000196715	rs3201569	0.932781436	0.800254122	0.728004685	0.775326166	0.022513766	-0.050041421	-0.15880609	0.0949036	0.265905613	0.196982131	0.454690719	0.331150891	0.656219495	0.414258325	0.996346623	0.950447855	Bacteria.Firmicutes.Clostridia.Clostridiales.Ruminococcaceae.Ruminococcaceae.UCG.004	VKORC1L1
101482	ENSG00000196735	rs1064994	0.528365141	0.324293218	0.129458324	0.029252077	-0.106041783	0.196593445	-0.436273614	0.813945854	0.167296179	0.197961391	0.284137577	0.365228265	0.524004009	0.232366764	0.996346623	0.723189772	Bacteria.Firmicutes.Clostridia.Clostridiales.Ruminococcaceae.Ruminococcaceae.UCG.004	HLA-DQA1
101483	ENSG00000196776	rs35397021	0.859010565	0.276932888	0.998488923	0.456525063	-0.028107371	-0.27487129	0.00057825	0.345407253	0.157614927	0.25072699	0.304175381	0.461164732	0.634345306	0.209513267	0.999614362	0.931308556	Bacteria.Firmicutes.Clostridia.Clostridiales.Ruminococcaceae.Ruminococcaceae.UCG.004	CD47
101484	ENSG00000196793	rs10899830	0.34301719	0.006329585	0.381135953	0.826446332	-0.139962591	0.961752425	-0.226511285	0.117269759	0.146543807	0.341010523	0.256901309	0.532720023	0.436033625	0.017335757	0.996346623	0.954520426	Bacteria.Firmicutes.Clostridia.Clostridiales.Ruminococcaceae.Ruminococcaceae.UCG.004	ZNF239
101485	ENSG00000196800	rs10052031	0.01865546	0.004115673	0.666197274	0.654828263	0.502629995	-0.470549885	0.160918221	-0.123247131	0.208390446	0.158283906	0.371363554	0.274429239	0.097028283	0.01268691	0.996346623	0.947810741	Bacteria.Firmicutes.Clostridia.Clostridiales.Ruminococcaceae.Ruminococcaceae.UCG.004	SPINK14
101486	ENSG00000196812	rs9461434	0.454605817	0.344043951	0.105376895	0.107149444	0.124111794	-0.207584754	-0.456513509	0.705519562	0.16499865	0.217811765	0.278047305	0.43193639	0.490408785	0.241123506	0.996346623	0.926948864	Bacteria.Firmicutes.Clostridia.Clostridiales.Ruminococcaceae.Ruminococcaceae.UCG.004	ZSCAN16
101487	ENSG00000196821	rs112540634	0.169311733	0.102825057	0.763183229	0.929845215	-0.235062002	0.520618849	0.084411512	0.041650815	0.169154562	0.314715618	0.278998906	0.471289433	0.320278923	0.11091916	0.996346623	0.960491085	Bacteria.Firmicutes.Clostridia.Clostridiales.Ruminococcaceae.Ruminococcaceae.UCG.004	ILRUN
101488	ENSG00000196867	rs7259577	0.98284857	0.753501708	0.58463214	0.442140851	-0.003523741	0.053305309	-0.142933538	0.20388093	0.163291824	0.169043064	0.260195572	0.263670869	0.667650153	0.399609898	0.996346623	0.931308556	Bacteria.Firmicutes.Clostridia.Clostridiales.Ruminococcaceae.Ruminococcaceae.UCG.004	ZFP28
101489	ENSG00000196873	rs10781365	0.546308189	0.157685257	0.168183381	0.205819539	0.122988476	-0.368701451	0.429208634	-0.538587349	0.202806684	0.257991539	0.308036769	0.421517841	0.530558683	0.145374005	0.996346623	0.931308556	Bacteria.Firmicutes.Clostridia.Clostridiales.Ruminococcaceae.Ruminococcaceae.UCG.004	ZNG1C
101490	ENSG00000196912	rs3925996	0.285430028	0.118822959	0.348017009	0.375105875	0.271617341	-0.270079606	0.383600377	-0.244824822	0.252213304	0.17090579	0.405851153	0.274162314	0.405025891	0.121182257	0.996346623	0.931308556	Bacteria.Firmicutes.Clostridia.Clostridiales.Ruminococcaceae.Ruminococcaceae.UCG.004	ANKRD36B
101491	ENSG00000196932	rs11817778	0.692103103	0.887529125	0.604669982	0.966822515	0.065039253	-0.033204107	-0.15039707	0.016909314	0.16352074	0.233866363	0.289118084	0.404994874	0.579990242	0.441049205	0.996346623	0.960491085	Bacteria.Firmicutes.Clostridia.Clostridiales.Ruminococcaceae.Ruminococcaceae.UCG.004	TMEM26
101492	ENSG00000196954	rs658560	0.66923438	0.497498696	0.542648426	0.560538395	0.124479772	-0.148421037	0.302317388	-0.20049268	0.290082389	0.217561792	0.493992508	0.342718972	0.573070698	0.304682748	0.996346623	0.943636138	Bacteria.Firmicutes.Clostridia.Clostridiales.Ruminococcaceae.Ruminococcaceae.UCG.004	CASP4
101493	ENSG00000196981	rs10934592	0.60335385	0.997486052	0.904584292	0.309827969	-0.085755907	0.000779276	-0.035033218	0.352440672	0.164254233	0.246393663	0.291133609	0.344362535	0.55330205	0.46941555	0.996346623	0.931308556	Bacteria.Firmicutes.Clostridia.Clostridiales.Ruminococcaceae.Ruminococcaceae.UCG.004	WDR5B
101494	ENSG00000196990	rs3025299	0.046610289	0.009660741	0.263304486	0.26793419	-0.385671295	0.490617666	-0.347349869	0.333506921	0.190182331	0.184076288	0.307869609	0.298504514	0.163937356	0.023603398	0.996346623	0.931308556	Bacteria.Firmicutes.Clostridia.Clostridiales.Ruminococcaceae.Ruminococcaceae.UCG.004	FAM163B
101495	ENSG00000197008	rs4718129	0.34035365	0.180729912	0.301564584	0.378290411	0.210815534	-0.271078043	-0.402849777	0.324869494	0.219505484	0.200380174	0.386895168	0.366249263	0.436030637	0.159175768	0.996346623	0.931308556	Bacteria.Firmicutes.Clostridia.Clostridiales.Ruminococcaceae.Ruminococcaceae.UCG.004	ZNF138
101496	ENSG00000197013	rs1113577	0.001233974	6.56E-05	0.818803061	0.673168021	0.670589579	-0.5802923	0.070260681	-0.09480486	0.198599548	0.136119841	0.305481094	0.223758851	0.016804065	0.000672966	0.996346623	0.947810741	Bacteria.Firmicutes.Clostridia.Clostridiales.Ruminococcaceae.Ruminococcaceae.UCG.004	ZNF429
101497	ENSG00000197016	rs4801340	0.007943751	0.005882164	0.320093583	0.126824417	-0.861118306	0.548318404	-0.49010445	0.46355492	0.314539121	0.192619901	0.489218278	0.299791643	0.05699966	0.016604428	0.996346623	0.930514317	Bacteria.Firmicutes.Clostridia.Clostridiales.Ruminococcaceae.Ruminococcaceae.UCG.004	ZNF470
101498	ENSG00000197020	rs6511291	0.005161173	0.000252902	0.426465064	0.824308839	0.682135607	-0.644997709	0.30159867	-0.063762652	0.235769405	0.166714145	0.376903448	0.286071196	0.044016277	0.001700931	0.996346623	0.954494052	Bacteria.Firmicutes.Clostridia.Clostridiales.Ruminococcaceae.Ruminococcaceae.UCG.004	ZNF100
101499	ENSG00000197043	rs7707871	0.86620773	0.931141238	0.336969037	0.4645878	-0.038405281	-0.01566984	0.379177683	-0.223877526	0.227068737	0.180654124	0.392031614	0.304351929	0.636176189	0.452509763	0.996346623	0.931308556	Bacteria.Firmicutes.Clostridia.Clostridiales.Ruminococcaceae.Ruminococcaceae.UCG.004	ANXA6
101500	ENSG00000197062	rs1419183	0.99944332	0.279466675	0.328691738	0.537894021	-9.92E-05	-0.23769981	0.230927332	-0.27231532	0.141638507	0.217977063	0.234673779	0.439761658	0.670567205	0.210284598	0.996346623	0.942901759	Bacteria.Firmicutes.Clostridia.Clostridiales.Ruminococcaceae.Ruminococcaceae.UCG.004	ZSCAN26
101501	ENSG00000197077	rs763282	0.414267229	0.272868788	0.928680378	0.352286371	-0.151722075	0.219333788	-0.02339233	0.363567903	0.184668399	0.198365673	0.260355464	0.388103282	0.476154877	0.20793873	0.996346623	0.931308556	Bacteria.Firmicutes.Clostridia.Clostridiales.Ruminococcaceae.Ruminococcaceae.UCG.004	KIAA1671
101502	ENSG00000197106	rs55665952	0.203879649	0.094388332	0.399636381	0.591653143	0.212685655	-0.535692373	-0.253976829	0.263110588	0.165735184	0.315650756	0.299586254	0.488083398	0.35092523	0.104484386	0.996346623	0.943636138	Bacteria.Firmicutes.Clostridia.Clostridiales.Ruminococcaceae.Ruminococcaceae.UCG.004	SLC6A17
101503	ENSG00000197111	rs729037	0.949855799	0.986759672	0.165512956	0.302414124	0.012648449	-0.002741623	-0.614358612	0.349798442	0.200363634	0.164582485	0.43810904	0.336540574	0.660751965	0.46671802	0.996346623	0.931308556	Bacteria.Firmicutes.Clostridia.Clostridiales.Ruminococcaceae.Ruminococcaceae.UCG.004	PCBP2
101504	ENSG00000197124	rs2286923	0.002223435	0.00112304	0.289677579	0.304147864	0.963915932	-0.637127704	-0.582505549	0.333461887	0.30282751	0.187008169	0.545720888	0.321984965	0.024461565	0.004801737	0.996346623	0.931308556	Bacteria.Firmicutes.Clostridia.Clostridiales.Ruminococcaceae.Ruminococcaceae.UCG.004	ZNF682
101505	ENSG00000197128	rs12460314	0.021410688	0.000143997	0.260470229	0.218756651	-0.314339129	0.646839967	-0.239736371	0.306615038	0.133376531	0.160278299	0.211216865	0.246939641	0.1046941	0.001141417	0.996346623	0.931308556	Bacteria.Firmicutes.Clostridia.Clostridiales.Ruminococcaceae.Ruminococcaceae.UCG.004	ZNF772
101506	ENSG00000197134	rs8105767	0.463894927	0.173179675	0.915468655	0.993178902	-0.115968635	0.274754535	0.030312263	0.002945461	0.157409086	0.199538161	0.284486798	0.343232715	0.494954805	0.154381329	0.996346623	0.962384921	Bacteria.Firmicutes.Clostridia.Clostridiales.Ruminococcaceae.Ruminococcaceae.UCG.004	ZNF257
101507	ENSG00000197140	rs4075849	0.001000363	4.85E-07	0.069768104	0.384690691	-0.508816958	0.798325284	-0.468024786	0.211677229	0.147739279	0.143065773	0.253898731	0.241887979	0.014479077	1.18E-05	0.996346623	0.931308556	Bacteria.Firmicutes.Clostridia.Clostridiales.Ruminococcaceae.Ruminococcaceae.UCG.004	ADAM32
101508	ENSG00000197147	rs922104	0.208924049	0.153928769	0.732855925	0.783149037	-0.369525456	0.325869875	0.162959707	-0.100220642	0.291210957	0.225927688	0.475410938	0.362669073	0.355122234	0.143019928	0.996346623	0.950447855	Bacteria.Firmicutes.Clostridia.Clostridiales.Ruminococcaceae.Ruminococcaceae.UCG.004	LRRC8B
101509	ENSG00000197150	rs6944859	0.588739995	0.263853263	0.972082747	0.972578713	0.106304963	-0.265673214	0.011518847	-0.014267299	0.195658144	0.235749811	0.327899464	0.413486665	0.550879523	0.203691112	0.996346623	0.960491085	Bacteria.Firmicutes.Clostridia.Clostridiales.Ruminococcaceae.Ruminococcaceae.UCG.004	ABCB8
101510	ENSG00000197165	rs1059489	0.336072543	0.091124082	0.83377643	0.888098293	0.154215517	-0.282436896	-0.056474712	-0.038837498	0.159145715	0.164731416	0.268043384	0.274944841	0.434347472	0.101971429	0.996346623	0.957287141	Bacteria.Firmicutes.Clostridia.Clostridiales.Ruminococcaceae.Ruminococcaceae.UCG.004	SULT1A2
101511	ENSG00000197208	rs199537349	0.491767445	0.23933983	0.754110647	0.976583739	0.125621725	-0.178460166	0.104345694	-0.008445261	0.181703742	0.150299417	0.331751097	0.286633409	0.507375653	0.191167016	0.996346623	0.960491085	Bacteria.Firmicutes.Clostridia.Clostridiales.Ruminococcaceae.Ruminococcaceae.UCG.004	SLC22A4
101512	ENSG00000197223	rs17034884	0.257932467	0.023913934	0.361224135	0.948354258	-0.183518255	0.520455941	-0.247535101	-0.027789789	0.160819121	0.225122251	0.269229645	0.42740071	0.385668308	0.04310744	0.996346623	0.960491085	Bacteria.Firmicutes.Clostridia.Clostridiales.Ruminococcaceae.Ruminococcaceae.UCG.004	C1D
101513	ENSG00000197226	rs248228	0.191684797	0.201361719	0.994852906	0.96509223	-0.750846243	0.417236546	-0.009458305	-0.034094942	0.56919901	0.323300706	1.460639883	0.776106153	0.342357031	0.170904176	0.998023751	0.960491085	Bacteria.Firmicutes.Clostridia.Clostridiales.Ruminococcaceae.Ruminococcaceae.UCG.004	TBC1D9B
101514	ENSG00000197253	rs8051930	0.025371355	0.021997155	0.908997507	0.406279019	-0.512130191	0.452209027	-0.039635612	0.249648324	0.223869434	0.192769159	0.345430636	0.29869124	0.115429311	0.040855079	0.996346623	0.931308556	Bacteria.Firmicutes.Clostridia.Clostridiales.Ruminococcaceae.Ruminococcaceae.UCG.004	TPSB2
101515	ENSG00000197345	rs629426	0.048169092	0.185108133	0.368251318	0.109842962	0.308016845	-0.259740356	-0.244290344	-0.518864016	0.15299435	0.193955739	0.26964731	0.320141232	0.16736409	0.161956076	0.996346623	0.930514317	Bacteria.Firmicutes.Clostridia.Clostridiales.Ruminococcaceae.Ruminococcaceae.UCG.004	MRPL21
101516	ENSG00000197355	rs10781537	0.137913195	0.058257911	0.29919802	0.099502922	0.466619893	-0.404957506	-0.525828355	0.538604626	0.310702982	0.210124864	0.502516464	0.322369011	0.286042951	0.077079669	0.996346623	0.91745614	Bacteria.Firmicutes.Clostridia.Clostridiales.Ruminococcaceae.Ruminococcaceae.UCG.004	UAP1L1
101517	ENSG00000197362	rs6959224	0.215155316	0.151502976	0.758097587	0.652308462	-0.485239788	0.356636307	-0.163867734	0.164554247	0.387714199	0.245778369	0.529869554	0.363561324	0.361342571	0.141804913	0.996346623	0.947810741	Bacteria.Firmicutes.Clostridia.Clostridiales.Ruminococcaceae.Ruminococcaceae.UCG.004	ZNF786
101518	ENSG00000197372	rs12980498	0.339316371	0.377186934	0.977926185	0.997230746	-0.162672924	0.175631059	0.007367682	0.001203415	0.169012458	0.197541538	0.265272288	0.345419358	0.436030637	0.253882061	0.996346623	0.962555722	Bacteria.Firmicutes.Clostridia.Clostridiales.Ruminococcaceae.Ruminococcaceae.UCG.004	ZNF675
101519	ENSG00000197375	rs12517950	0.997731138	0.991597691	0.976111483	0.923385196	-0.000477797	-0.001662122	0.008840145	-0.027481748	0.167390132	0.15723565	0.294102632	0.284670442	0.670533708	0.46813339	0.996346623	0.960491085	Bacteria.Firmicutes.Clostridia.Clostridiales.Ruminococcaceae.Ruminococcaceae.UCG.004	SLC22A5
101520	ENSG00000197408	rs7260538	0.002993987	0.00018905	0.410027699	0.575685073	0.660458218	-0.576980481	0.335469807	-0.160391377	0.214257342	0.145866262	0.404611704	0.285143218	0.029739321	0.001410386	0.996346623	0.943636138	Bacteria.Firmicutes.Clostridia.Clostridiales.Ruminococcaceae.Ruminococcaceae.UCG.004	CYP2B6
101521	ENSG00000197410	rs867942	0.050520638	0.079910448	0.108146438	0.272248615	0.325314298	-0.446831937	-0.435901348	0.450125859	0.163317465	0.251226528	0.267641779	0.406563235	0.172554764	0.094283682	0.996346623	0.931308556	Bacteria.Firmicutes.Clostridia.Clostridiales.Ruminococcaceae.Ruminococcaceae.UCG.004	DCHS2
101522	ENSG00000197417	rs224509	0.146604253	0.032701432	0.426876345	0.234209607	0.388765606	-0.412653187	0.314699688	-0.370712583	0.264660366	0.189146904	0.39362722	0.308780644	0.297069389	0.05365762	0.996346623	0.931308556	Bacteria.Firmicutes.Clostridia.Clostridiales.Ruminococcaceae.Ruminococcaceae.UCG.004	SHPK
101523	ENSG00000197444	rs61846889	0.235834756	9.41E-05	0.562844166	0.643899049	-0.164276053	0.984627103	-0.130057274	0.213732475	0.137312787	0.236722862	0.22363518	0.460246863	0.372068569	0.000856966	0.996346623	0.947810741	Bacteria.Firmicutes.Clostridia.Clostridiales.Ruminococcaceae.Ruminococcaceae.UCG.004	OGDHL
101524	ENSG00000197451	rs3749812	0.20931668	0.09057228	0.107327402	0.773500353	0.190298934	-0.576457026	-0.410036513	0.162298533	0.150099304	0.335632248	0.251164176	0.561620171	0.355350034	0.101718717	0.996346623	0.950447855	Bacteria.Firmicutes.Clostridia.Clostridiales.Ruminococcaceae.Ruminococcaceae.UCG.004	HNRNPAB
101525	ENSG00000197465	rs1838522	0.316450383	0.160400493	0.034406878	0.009435205	-0.188229257	0.256367023	-0.682551535	0.825017185	0.186469064	0.180577964	0.315991556	0.308521114	0.423872696	0.147108508	0.996346623	0.561827524	Bacteria.Firmicutes.Clostridia.Clostridiales.Ruminococcaceae.Ruminococcaceae.UCG.004	GYPE
101526	ENSG00000197479	rs61730161	0.08180529	0.006361742	0.908865721	0.124697183	-0.250844359	0.559573698	0.026608905	0.528510258	0.141938659	0.198537724	0.231563983	0.339849149	0.223523404	0.017378013	0.996346623	0.930514317	Bacteria.Firmicutes.Clostridia.Clostridiales.Ruminococcaceae.Ruminococcaceae.UCG.004	PCDHB11
101527	ENSG00000197498	rs1044388	0.235625851	0.046558091	0.796220615	0.456256849	-0.223462792	0.529714952	0.075536615	-0.37232379	0.186700796	0.261149085	0.291324001	0.496804656	0.372068569	0.066349939	0.996346623	0.931308556	Bacteria.Firmicutes.Clostridia.Clostridiales.Ruminococcaceae.Ruminococcaceae.UCG.004	RPF2
101528	ENSG00000197506	rs1972245	0.003639807	0.001845406	0.934882021	0.896380166	1.017968087	-0.684820851	0.051920259	-0.053687607	0.337580728	0.211036112	0.633048492	0.410650006	0.034145694	0.007048305	0.996346623	0.958834431	Bacteria.Firmicutes.Clostridia.Clostridiales.Ruminococcaceae.Ruminococcaceae.UCG.004	SLC28A3
101529	ENSG00000197530	rs28688376	0.29378593	0.067364753	0.159993606	0.009739249	-0.197643748	0.339872971	0.45203864	-0.906361499	0.186759469	0.182742659	0.318089239	0.340446438	0.409293697	0.084500454	0.996346623	0.561827524	Bacteria.Firmicutes.Clostridia.Clostridiales.Ruminococcaceae.Ruminococcaceae.UCG.004	MIB2
101530	ENSG00000197540	rs4919844	0.946675461	0.842746619	0.073371362	0.089963298	0.019586351	-0.041012232	-0.963083906	0.623176381	0.291736251	0.205921728	0.529313144	0.362132932	0.659838333	0.427407712	0.996346623	0.909120764	Bacteria.Firmicutes.Clostridia.Clostridiales.Ruminococcaceae.Ruminococcaceae.UCG.004	GZMM
101531	ENSG00000197563	rs1472804	0.044643352	0.021561229	0.464047317	0.216971524	0.515689177	-0.416841385	0.300504639	-0.372836196	0.251924566	0.177081581	0.408027222	0.29909634	0.159489429	0.040298359	0.996346623	0.931308556	Bacteria.Firmicutes.Clostridia.Clostridiales.Ruminococcaceae.Ruminococcaceae.UCG.004	PIGN
101532	ENSG00000197566	rs9899785	0.033167172	0.00571554	0.056068094	0.290107629	-0.363936596	0.856853598	0.504924469	-0.689921578	0.167276939	0.299922688	0.259634662	0.646935195	0.135230623	0.016220466	0.996346623	0.931308556	Bacteria.Firmicutes.Clostridia.Clostridiales.Ruminococcaceae.Ruminococcaceae.UCG.004	ZNF624
101533	ENSG00000197580	rs11214135	0.028641717	0.013437044	0.869914049	0.510366882	0.335726637	-0.483226893	-0.041457928	-0.195936719	0.150051893	0.190225494	0.252168042	0.296040644	0.1264092	0.029325275	0.996346623	0.939583466	Bacteria.Firmicutes.Clostridia.Clostridiales.Ruminococcaceae.Ruminococcaceae.UCG.004	BCO2
101534	ENSG00000197586	rs6138534	0.974282249	0.827599744	0.060987468	0.167096883	0.005163439	0.055167082	-0.552851098	0.603677342	0.159560048	0.252311182	0.290036402	0.43212798	0.666121863	0.423964248	0.996346623	0.931308556	Bacteria.Firmicutes.Clostridia.Clostridiales.Ruminococcaceae.Ruminococcaceae.UCG.004	ENTPD6
101535	ENSG00000197614	rs57232238	0.728814782	0.607706284	0.507058176	0.322493794	-0.136644553	0.12967056	0.434978717	-0.396969007	0.392456256	0.251388927	0.652081574	0.398236398	0.593417571	0.346062915	0.996346623	0.931308556	Bacteria.Firmicutes.Clostridia.Clostridiales.Ruminococcaceae.Ruminococcaceae.UCG.004	MFAP5
101536	ENSG00000197653	rs10846574	0.086241384	0.004066968	0.573673448	0.290114363	-0.285507879	0.71421326	0.156398993	-0.383968745	0.163936287	0.239912698	0.276583705	0.360050186	0.229456368	0.012668737	0.996346623	0.931308556	Bacteria.Firmicutes.Clostridia.Clostridiales.Ruminococcaceae.Ruminococcaceae.UCG.004	DNAH10
101537	ENSG00000197728	rs1131017	9.11E-06	1.31E-06	0.29583958	0.903646375	1.011980571	-0.867647513	-0.352343054	0.029683753	0.210379805	0.162959496	0.334370421	0.244265348	0.000501626	2.52E-05	0.996346623	0.96011126	Bacteria.Firmicutes.Clostridia.Clostridiales.Ruminococcaceae.Ruminococcaceae.UCG.004	RPS26
101538	ENSG00000197748	rs1246060	0.023351397	0.000383249	0.681246784	0.173038034	-0.352264308	0.720071851	0.109463115	-0.388434303	0.151733796	0.192364476	0.265309484	0.282002852	0.111359626	0.00230673	0.996346623	0.931308556	Bacteria.Firmicutes.Clostridia.Clostridiales.Ruminococcaceae.Ruminococcaceae.UCG.004	CFAP43
101539	ENSG00000197763	rs777224	0.766594112	0.405188126	0.132023999	0.045687668	-0.052714004	0.187832584	-0.440130834	0.811205048	0.176857366	0.224207633	0.288600505	0.398279826	0.607080904	0.26547987	0.996346623	0.787952723	Bacteria.Firmicutes.Clostridia.Clostridiales.Ruminococcaceae.Ruminococcaceae.UCG.004	TXNRD3
101540	ENSG00000197766	rs34828577	0.353868577	0.043674163	0.612006561	0.804340555	-0.183285528	0.428285858	-0.16053872	-0.084576124	0.196302886	0.208241795	0.315006742	0.340029281	0.442062918	0.063936636	0.996346623	0.951442175	Bacteria.Firmicutes.Clostridia.Clostridiales.Ruminococcaceae.Ruminococcaceae.UCG.004	CFD
101541	ENSG00000197774	rs1178432	0.231154256	0.266107669	0.368086568	0.635407108	0.495950802	-0.266723759	-0.676671692	0.204626492	0.410374034	0.237811981	0.746650713	0.429582967	0.368996492	0.204586625	0.996346623	0.947810741	Bacteria.Firmicutes.Clostridia.Clostridiales.Ruminococcaceae.Ruminococcaceae.UCG.004	EME2
101542	ENSG00000197782	rs13344062	0.479588696	0.261064167	0.465145923	0.946221678	-0.11329539	0.29390589	0.198525651	-0.02592526	0.159346262	0.259268176	0.270226115	0.382890137	0.503347752	0.20188908	0.996346623	0.960491085	Bacteria.Firmicutes.Clostridia.Clostridiales.Ruminococcaceae.Ruminococcaceae.UCG.004	ZNF780A
101543	ENSG00000197785	rs6694994	0.327309021	0.212537433	0.668271458	0.458168536	-0.252265597	0.256324868	0.175527691	-0.270453058	0.255621109	0.203626582	0.407778133	0.362417955	0.430859438	0.177923047	0.996346623	0.931308556	Bacteria.Firmicutes.Clostridia.Clostridiales.Ruminococcaceae.Ruminococcaceae.UCG.004	ATAD3A
101544	ENSG00000197798	rs685409	0.222854504	0.140652418	0.798344386	0.697279813	-0.549093717	0.388527189	-0.156025953	-0.144485995	0.446213805	0.260532732	0.608231991	0.369816383	0.364410887	0.135187062	0.996346623	0.94809125	Bacteria.Firmicutes.Clostridia.Clostridiales.Ruminococcaceae.Ruminococcaceae.UCG.004	FAM118B
101545	ENSG00000197816	rs10817492	0.069617738	0.000306615	0.724154441	0.069250613	0.215647932	-0.586207545	0.066279246	0.449220354	0.116922276	0.15382143	0.187007909	0.243234313	0.206967265	0.002001528	0.996346623	0.864123481	Bacteria.Firmicutes.Clostridia.Clostridiales.Ruminococcaceae.Ruminococcaceae.UCG.004	CCDC180
101546	ENSG00000197818	rs542234	0.388831295	0.374840116	0.949322121	0.78828075	-0.327332447	0.208206378	0.039009354	-0.099380792	0.377344442	0.233025372	0.611429515	0.36857248	0.463254127	0.253158739	0.996346623	0.950447855	Bacteria.Firmicutes.Clostridia.Clostridiales.Ruminococcaceae.Ruminococcaceae.UCG.004	SLC9A8
101547	ENSG00000197822	rs34962033	0.94105741	0.931120761	0.972958813	0.753396438	0.02011806	0.01533882	-0.021452845	-0.125815338	0.271048696	0.176785161	0.630476865	0.398812428	0.658711549	0.452509763	0.996346623	0.94809125	Bacteria.Firmicutes.Clostridia.Clostridiales.Ruminococcaceae.Ruminococcaceae.UCG.004	OCLN
101548	ENSG00000197841	rs4806050	0.101209894	0.010676622	0.456156593	0.11764474	0.31221384	-0.487153881	-0.2217645	0.538571368	0.187828568	0.185383951	0.295841991	0.339696705	0.248268476	0.025142009	0.996346623	0.930514317	Bacteria.Firmicutes.Clostridia.Clostridiales.Ruminococcaceae.Ruminococcaceae.UCG.004	ZNF181
101549	ENSG00000197860	rs2548786	0.590053501	0.54726258	0.327742428	0.67485487	-0.102101334	0.135297086	0.28527251	-0.168249917	0.188586934	0.223636593	0.289328074	0.399293599	0.551106482	0.324116821	0.996346623	0.947810741	Bacteria.Firmicutes.Clostridia.Clostridiales.Ruminococcaceae.Ruminococcaceae.UCG.004	SGTB
101550	ENSG00000197888	rs13121671	6.44E-05	2.34E-09	0.551514347	0.33011898	0.614914041	-0.948800466	-0.151374808	0.24084892	0.144060659	0.13731135	0.252897799	0.245484943	0.002012354	1.34E-07	0.996346623	0.931308556	Bacteria.Firmicutes.Clostridia.Clostridiales.Ruminococcaceae.Ruminococcaceae.UCG.004	UGT2B17
101551	ENSG00000197892	rs76669239	0.357551354	0.336442268	0.2251243	0.237036385	0.132387696	-0.303624007	-0.286268936	0.657910833	0.142886983	0.313572249	0.233788361	0.551352228	0.443884175	0.237903749	0.996346623	0.931308556	Bacteria.Firmicutes.Clostridia.Clostridiales.Ruminococcaceae.Ruminococcaceae.UCG.004	KIF13B
101552	ENSG00000197893	rs3127124	0.292255967	0.029677787	0.459851955	0.521320669	0.162714123	-0.538587416	-0.191785134	0.262985472	0.153262733	0.242328985	0.257968878	0.40788421	0.408532432	0.050522478	0.996346623	0.941468192	Bacteria.Firmicutes.Clostridia.Clostridiales.Ruminococcaceae.Ruminococcaceae.UCG.004	NRAP
101553	ENSG00000197894	rs1154409	0.105737907	0.019634084	0.067034441	0.152826814	0.260179914	-0.660969496	-0.526501621	0.618046169	0.158634528	0.276374044	0.28273857	0.427330492	0.254103966	0.037934344	0.996346623	0.931308556	Bacteria.Firmicutes.Clostridia.Clostridiales.Ruminococcaceae.Ruminococcaceae.UCG.004	ADH5
101554	ENSG00000197912	rs2434865	0.333703635	0.092529125	0.611681749	0.896004818	0.126066599	-0.37069561	-0.117509568	0.044985493	0.129456289	0.217166176	0.230364855	0.342839456	0.43345123	0.103010207	0.996346623	0.958834431	Bacteria.Firmicutes.Clostridia.Clostridiales.Ruminococcaceae.Ruminococcaceae.UCG.004	SPG7
101555	ENSG00000197928	rs56367861	0.104881534	0.030425211	0.390664326	0.131057822	0.19198084	-0.361195626	0.171684035	-0.396783752	0.116759433	0.163281105	0.198686117	0.259515301	0.252971289	0.051400617	0.996346623	0.930514317	Bacteria.Firmicutes.Clostridia.Clostridiales.Ruminococcaceae.Ruminococcaceae.UCG.004	ZNF677
101556	ENSG00000197961	rs12459005	0.025319201	0.000211486	0.262573146	0.427030089	-0.266448916	0.883527868	0.211097908	-0.342941173	0.116430761	0.225259616	0.186815038	0.429095103	0.115429311	0.001527281	0.996346623	0.931308556	Bacteria.Firmicutes.Clostridia.Clostridiales.Ruminococcaceae.Ruminococcaceae.UCG.004	ZNF121
101557	ENSG00000197965	rs3088322	0.775993975	0.746006632	0.830633497	0.779343853	-0.0830246	0.06853765	-0.112749279	0.101954221	0.290589037	0.210710882	0.525054371	0.362411612	0.608136349	0.39658261	0.996346623	0.950447855	Bacteria.Firmicutes.Clostridia.Clostridiales.Ruminococcaceae.Ruminococcaceae.UCG.004	MPZL1
101558	ENSG00000197977	rs3798721	0.025769576	0.107440365	0.431119521	0.543341056	-0.346219066	0.362455847	0.241969905	0.218950575	0.151769451	0.222091859	0.305465197	0.358386105	0.116557598	0.113891184	0.996346623	0.942901759	Bacteria.Firmicutes.Clostridia.Clostridiales.Ruminococcaceae.Ruminococcaceae.UCG.004	ELOVL2
101559	ENSG00000197978	rs1229039071	0.229059131	0.013416308	0.293083914	0.851108029	-0.159265251	0.337516543	-0.263496536	-0.045989666	0.131186258	0.132834571	0.248620847	0.244051477	0.367608829	0.029325275	0.996346623	0.956357887	Bacteria.Firmicutes.Clostridia.Clostridiales.Ruminococcaceae.Ruminococcaceae.UCG.004	GOLGA6L9
101560	ENSG00000197980	rs344093	2.90E-05	7.70E-07	0.356456747	0.405947355	0.605709515	-0.989564025	-0.216605264	-0.255317006	0.134815787	0.181193769	0.233248587	0.305256628	0.001049367	1.73E-05	0.996346623	0.931308556	Bacteria.Firmicutes.Clostridia.Clostridiales.Ruminococcaceae.Ruminococcaceae.UCG.004	LEKR1
101561	ENSG00000198015	rs6538427	0.985641951	0.99054163	0.192095493	0.172778512	0.003787537	-0.003057551	-0.451657796	0.536829025	0.209668203	0.256946164	0.342711956	0.389498521	0.668043063	0.467759195	0.996346623	0.931308556	Bacteria.Firmicutes.Clostridia.Clostridiales.Ruminococcaceae.Ruminococcaceae.UCG.004	MRPL42
101562	ENSG00000198018	rs11190245	0.997171834	0.739144132	0.603661107	0.178370155	-0.000576719	-0.074218065	-0.149847651	0.526301884	0.162088873	0.22194933	0.287257735	0.386907719	0.670533708	0.394351286	0.996346623	0.931308556	Bacteria.Firmicutes.Clostridia.Clostridiales.Ruminococcaceae.Ruminococcaceae.UCG.004	ENTPD7
101563	ENSG00000198039	rs2017252	0.555443068	0.553102885	0.139132184	0.121370551	0.129622369	-0.107667992	-0.526440753	0.462246066	0.21871792	0.180600379	0.351638183	0.294563816	0.535477427	0.326703956	0.996346623	0.930514317	Bacteria.Firmicutes.Clostridia.Clostridiales.Ruminococcaceae.Ruminococcaceae.UCG.004	ZNF273
101564	ENSG00000198040	rs6560918	0.306003553	0.272654736	0.543036938	0.243105664	-0.160880103	0.190591878	-0.14537514	0.296201848	0.155945026	0.172293838	0.237775313	0.25148726	0.416935068	0.20793873	0.996346623	0.931308556	Bacteria.Firmicutes.Clostridia.Clostridiales.Ruminococcaceae.Ruminococcaceae.UCG.004	ZNF84
101565	ENSG00000198042	rs8685	0.943605059	0.617599897	0.310836732	0.768932562	-0.019163702	-0.099085609	0.506548239	-0.105274627	0.269875818	0.197528873	0.495978984	0.356883335	0.659149317	0.349749181	0.996346623	0.950137768	Bacteria.Firmicutes.Clostridia.Clostridiales.Ruminococcaceae.Ruminococcaceae.UCG.004	MAK16
101566	ENSG00000198046	rs10408921	0.131239865	0.001019254	0.756436422	0.68373208	-0.170958823	0.792346821	0.060375532	-0.148344879	0.111868886	0.230464694	0.193849924	0.362541452	0.279814799	0.004525632	0.996346623	0.947810741	Bacteria.Firmicutes.Clostridia.Clostridiales.Ruminococcaceae.Ruminococcaceae.UCG.004	ZNF667
101567	ENSG00000198060	rs1057848	0.756421081	0.715876076	0.823029205	0.85600988	0.071803608	-0.077571252	-0.093393619	-0.062607785	0.23052746	0.212209071	0.415929168	0.34368308	0.603449928	0.386312058	0.996346623	0.956357887	Bacteria.Firmicutes.Clostridia.Clostridiales.Ruminococcaceae.Ruminococcaceae.UCG.004	MARCHF5
101568	ENSG00000198064	rs867641168	0.004606742	8.79E-05	0.232067437	0.138750167	-0.524953188	1.149887024	0.322781892	-0.667334469	0.178959937	0.2751482	0.267614439	0.445310634	0.040236224	0.000825642	0.996346623	0.930514317	Bacteria.Firmicutes.Clostridia.Clostridiales.Ruminococcaceae.Ruminococcaceae.UCG.004	NPIPB13
101569	ENSG00000198074	rs706159	0.09666691	0.039683427	0.779795821	0.672913455	-0.336335905	0.401374228	-0.092305968	0.129650507	0.199578398	0.191258942	0.328807195	0.305748554	0.243903913	0.060689618	0.996346623	0.947810741	Bacteria.Firmicutes.Clostridia.Clostridiales.Ruminococcaceae.Ruminococcaceae.UCG.004	AKR1B10
101570	ENSG00000198087	rs35274349	0.516474591	0.367420415	0.406071605	0.246009949	-0.111512106	0.241583373	-0.248931619	0.498703242	0.17095278	0.266194343	0.297701468	0.426060959	0.519122396	0.250414213	0.996346623	0.931308556	Bacteria.Firmicutes.Clostridia.Clostridiales.Ruminococcaceae.Ruminococcaceae.UCG.004	CD2AP
101571	ENSG00000198089	rs8142376	0.342452533	0.27927722	0.669692095	0.615219881	-0.188277774	0.184490927	-0.156524952	0.156660086	0.196898757	0.16911585	0.365297196	0.310199429	0.436033625	0.210284598	0.996346623	0.943636138	Bacteria.Firmicutes.Clostridia.Clostridiales.Ruminococcaceae.Ruminococcaceae.UCG.004	SFI1
101572	ENSG00000198099	rs6858148	0.001491711	2.87E-05	0.810696553	0.46563468	-0.65507239	0.849172943	0.071264525	-0.231869894	0.197610242	0.188864105	0.296331613	0.315960422	0.019104474	0.000353314	0.996346623	0.931308556	Bacteria.Firmicutes.Clostridia.Clostridiales.Ruminococcaceae.Ruminococcaceae.UCG.004	ADH4
101573	ENSG00000198130	rs13006833	0.000184041	6.04E-06	0.734281722	0.810064473	-0.926328581	0.778416025	-0.168564538	-0.079423566	0.233715223	0.158188848	0.49450794	0.32913763	0.004439619	9.53E-05	0.996346623	0.953066696	Bacteria.Firmicutes.Clostridia.Clostridiales.Ruminococcaceae.Ruminococcaceae.UCG.004	HIBCH
101574	ENSG00000198133	rs11621977	0.012524691	0.000129203	0.762987582	0.679404796	0.570407644	-0.677683256	0.142371159	0.146960525	0.222186478	0.16661179	0.470167796	0.354024453	0.077375686	0.00106481	0.996346623	0.947810741	Bacteria.Firmicutes.Clostridia.Clostridiales.Ruminococcaceae.Ruminococcaceae.UCG.004	TMEM229B
101575	ENSG00000198156	rs201918842	0.00340531	0.000200414	0.985197186	0.778056809	-0.471560072	0.563191294	0.00509026	-0.068623141	0.155197718	0.143005801	0.273316141	0.242478132	0.032796108	0.001464398	0.996580006	0.950447855	Bacteria.Firmicutes.Clostridia.Clostridiales.Ruminococcaceae.Ruminococcaceae.UCG.004	NPIPB6
101576	ENSG00000198168	rs2286811	0.126074772	0.001080039	0.926208027	0.625680649	0.282500751	-0.661304625	0.026696433	0.154140654	0.182332552	0.193392873	0.287147113	0.314501486	0.275655276	0.00471175	0.996346623	0.945409123	Bacteria.Firmicutes.Clostridia.Clostridiales.Ruminococcaceae.Ruminococcaceae.UCG.004	SVIP
101577	ENSG00000198171	rs2295553	0.511639383	0.449511675	0.647519389	0.83748026	0.16901022	-0.159689171	-0.188208697	-0.075775974	0.256130123	0.209908253	0.409762178	0.367971338	0.518550274	0.284102624	0.996346623	0.956357887	Bacteria.Firmicutes.Clostridia.Clostridiales.Ruminococcaceae.Ruminococcaceae.UCG.004	DDRGK1
101578	ENSG00000198185	rs847055	0.000227678	4.77E-09	0.63999654	0.206437257	-0.469554274	1.087694996	0.087675722	-0.381915673	0.120389508	0.161478861	0.186595595	0.299313241	0.005242633	2.42E-07	0.996346623	0.931308556	Bacteria.Firmicutes.Clostridia.Clostridiales.Ruminococcaceae.Ruminococcaceae.UCG.004	ZNF334
101579	ENSG00000198189	rs10003964	0.394420652	0.141560448	0.80722267	0.332474712	-0.12677048	0.527264015	0.062232668	-0.544433874	0.14788411	0.354386616	0.254019055	0.557643127	0.466621048	0.135778358	0.996346623	0.931308556	Bacteria.Firmicutes.Clostridia.Clostridiales.Ruminococcaceae.Ruminococcaceae.UCG.004	HSD17B11
101580	ENSG00000198203	rs35718535	0.263538523	0.312185315	0.764696059	0.993059185	-0.300531978	0.199391723	0.142409036	0.00292989	0.266504956	0.19578052	0.473814989	0.335529176	0.389361888	0.2265249	0.996346623	0.962384921	Bacteria.Firmicutes.Clostridia.Clostridiales.Ruminococcaceae.Ruminococcaceae.UCG.004	SULT1C2
101581	ENSG00000198208	rs11625594	0.08858114	0.010904329	0.405031048	0.897181032	-0.309112477	0.529281304	-0.267015881	0.046294709	0.178836571	0.202026901	0.318618179	0.356876704	0.233474376	0.025342125	0.996346623	0.958834431	Bacteria.Firmicutes.Clostridia.Clostridiales.Ruminococcaceae.Ruminococcaceae.UCG.004	RPS6KL1
101582	ENSG00000198231	rs2727295	0.699192957	0.395345996	0.856221145	0.793032243	0.096617174	-0.154067987	0.071921826	0.0784142	0.248950855	0.180082144	0.395398841	0.297654929	0.583333104	0.261275137	0.996346623	0.950447855	Bacteria.Firmicutes.Clostridia.Clostridiales.Ruminococcaceae.Ruminococcaceae.UCG.004	DDX42
101583	ENSG00000198252	rs10873061	0.076849773	0.090552626	0.707400654	0.798138618	-0.476322837	0.316633024	0.172152103	0.087577455	0.265009302	0.184342681	0.456665681	0.341045095	0.217490803	0.101718717	0.996346623	0.950447855	Bacteria.Firmicutes.Clostridia.Clostridiales.Ruminococcaceae.Ruminococcaceae.UCG.004	STYX
101584	ENSG00000198270	rs11066128	0.252497128	0.11816362	0.550976505	0.262235443	-0.185083522	0.401334723	0.15554192	-0.551380559	0.160328095	0.253500976	0.2595079	0.487606018	0.383306436	0.12098238	0.996346623	0.931308556	Bacteria.Firmicutes.Clostridia.Clostridiales.Ruminococcaceae.Ruminococcaceae.UCG.004	TMEM116
101585	ENSG00000198315	rs9393897	0.429114494	0.086731153	0.628148385	0.945698701	0.115484904	-0.294724554	0.116878992	-0.022156794	0.145153775	0.169497952	0.240191409	0.324077155	0.480810671	0.099033511	0.996346623	0.960491085	Bacteria.Firmicutes.Clostridia.Clostridiales.Ruminococcaceae.Ruminococcaceae.UCG.004	ZKSCAN8
101586	ENSG00000198363	rs4272369	0.404084249	0.417411	0.744520748	0.916979005	0.234265364	-0.15970796	-0.15152397	-0.03622652	0.278972767	0.195710202	0.463033788	0.346202202	0.472453075	0.270885178	0.996346623	0.960491085	Bacteria.Firmicutes.Clostridia.Clostridiales.Ruminococcaceae.Ruminococcaceae.UCG.004	ASPH
101587	ENSG00000198373	rs7206524	0.983518551	0.758719502	0.716998396	0.759808806	0.003832091	-0.059975407	-0.118931043	0.09855029	0.184800826	0.194447993	0.326705698	0.321009176	0.667654539	0.40105939	0.996346623	0.94809125	Bacteria.Firmicutes.Clostridia.Clostridiales.Ruminococcaceae.Ruminococcaceae.UCG.004	WWP2
101588	ENSG00000198380	rs4302256	0.35965556	0.241797623	0.074092126	0.017905528	0.179579579	-0.194317103	0.597949696	-0.691515546	0.194677463	0.164520702	0.329477204	0.28478013	0.444813717	0.192019655	0.996346623	0.638808352	Bacteria.Firmicutes.Clostridia.Clostridiales.Ruminococcaceae.Ruminococcaceae.UCG.004	GFPT1
101589	ENSG00000198466	rs3745134	0.33544521	0.222762131	0.964555312	0.992875362	0.206083105	-0.243318299	-0.014735308	0.002907846	0.212393634	0.1976895	0.330336794	0.324412665	0.434347472	0.183255349	0.996346623	0.962384921	Bacteria.Firmicutes.Clostridia.Clostridiales.Ruminococcaceae.Ruminococcaceae.UCG.004	ZNF587
101590	ENSG00000198492	rs72663851	0.870326954	0.477022518	0.77829924	0.507512175	0.02918421	-0.182957175	-0.078644237	0.260640335	0.178083522	0.255821112	0.278199654	0.391148273	0.637717705	0.296673197	0.996346623	0.939583466	Bacteria.Firmicutes.Clostridia.Clostridiales.Ruminococcaceae.Ruminococcaceae.UCG.004	YTHDF2
101591	ENSG00000198498	rs9308062	0.145693372	0.085834566	0.002214064	0.000854017	0.3968736	-0.364120533	-1.39363813	1.209456765	0.269560729	0.208798057	0.437636423	0.346119125	0.296136147	0.098637086	0.854387937	0.282525435	Bacteria.Firmicutes.Clostridia.Clostridiales.Ruminococcaceae.Ruminococcaceae.UCG.004	TMA16
101592	ENSG00000198502	rs111365634	0.404286716	0.356316849	0.629246306	0.570208487	0.425172936	-0.259839896	0.381090871	-0.252722644	0.506532622	0.279723336	0.785671781	0.442906875	0.472453075	0.246173149	0.996346623	0.943636138	Bacteria.Firmicutes.Clostridia.Clostridiales.Ruminococcaceae.Ruminococcaceae.UCG.004	HLA-DRB5
101593	ENSG00000198515	rs77335151	0.513761053	0.771156054	0.643227587	0.738324978	-0.099162008	0.066168409	0.111864474	0.174304914	0.151037852	0.226556778	0.240398619	0.519564356	0.518850127	0.405100723	0.996346623	0.94809125	Bacteria.Firmicutes.Clostridia.Clostridiales.Ruminococcaceae.Ruminococcaceae.UCG.004	CNGA1
101594	ENSG00000198522	rs7382	0.498554938	0.449618445	0.752703948	0.831896321	0.224478015	-0.179435719	-0.153484129	-0.082174981	0.32986189	0.235920502	0.485108398	0.385594826	0.511876531	0.284102624	0.996346623	0.954520426	Bacteria.Firmicutes.Clostridia.Clostridiales.Ruminococcaceae.Ruminococcaceae.UCG.004	GPN1
101595	ENSG00000198535	rs8039105	0.337239852	0.303762262	0.01666745	0.008553919	0.175777586	-0.183793855	-0.764962977	0.877369942	0.181838969	0.17732553	0.311402313	0.323696582	0.435074768	0.221499269	0.902560082	0.561827524	Bacteria.Firmicutes.Clostridia.Clostridiales.Ruminococcaceae.Ruminococcaceae.UCG.004	C2CD4A
101596	ENSG00000198554	rs1201378	0.714822798	0.901925151	0.566292663	0.388490222	0.096423857	-0.02213971	0.258529744	-0.291282835	0.262763942	0.17897244	0.448510083	0.335544211	0.587695085	0.445780886	0.996346623	0.931308556	Bacteria.Firmicutes.Clostridia.Clostridiales.Ruminococcaceae.Ruminococcaceae.UCG.004	WDHD1
101597	ENSG00000198586	rs17282929	0.867134916	0.653911601	0.714714132	0.344490352	-0.029568994	-0.114504059	-0.11784625	0.350457763	0.176056589	0.25423809	0.321013901	0.368066352	0.636626202	0.362719424	0.996346623	0.931308556	Bacteria.Firmicutes.Clostridia.Clostridiales.Ruminococcaceae.Ruminococcaceae.UCG.004	TLK1
101598	ENSG00000198642	rs8729	0.182829227	0.151911442	0.980149031	0.587955638	-0.244085948	0.321483128	-0.007198635	0.202596388	0.181308717	0.221776975	0.288215727	0.372100977	0.333053401	0.141848131	0.996346623	0.943636138	Bacteria.Firmicutes.Clostridia.Clostridiales.Ruminococcaceae.Ruminococcaceae.UCG.004	KLHL9
101599	ENSG00000198643	rs6445998	0.782917867	0.676444104	0.450751275	0.219917099	-0.115085415	0.096147293	0.579725121	-0.533887022	0.416005195	0.229368689	0.764134126	0.431074914	0.608676409	0.370815956	0.996346623	0.931308556	Bacteria.Firmicutes.Clostridia.Clostridiales.Ruminococcaceae.Ruminococcaceae.UCG.004	FAM3D
101600	ENSG00000198648	rs2030162	0.409804651	0.296360273	0.48243042	0.545619039	-0.192162792	0.208027923	-0.260724692	0.18799292	0.231657484	0.19763137	0.369093235	0.309465191	0.473973558	0.218060854	0.996346623	0.942901759	Bacteria.Firmicutes.Clostridia.Clostridiales.Ruminococcaceae.Ruminococcaceae.UCG.004	STK39
101601	ENSG00000198677	rs55839939	0.562053792	0.965129501	0.399045467	0.848380372	-0.099204248	-0.012938721	0.266821261	0.095121537	0.170237448	0.294840244	0.31434091	0.495585643	0.538644295	0.460155256	0.996346623	0.956357887	Bacteria.Firmicutes.Clostridia.Clostridiales.Ruminococcaceae.Ruminococcaceae.UCG.004	SKIC3
101602	ENSG00000198680	rs10966997	0.493448307	0.429779763	0.840056699	0.987683936	-0.198145281	0.179335834	-0.115548214	-0.006318082	0.287724066	0.225735244	0.570275292	0.407746938	0.508488494	0.276687249	0.996346623	0.962384921	Bacteria.Firmicutes.Clostridia.Clostridiales.Ruminococcaceae.Ruminococcaceae.UCG.004	TUSC1
101603	ENSG00000198682	rs12252261	0.370958616	0.280682713	0.667135388	0.608111326	-0.192545247	0.248300383	0.141699381	-0.189545774	0.213744049	0.228279699	0.327992997	0.367883242	0.452676698	0.210906221	0.996346623	0.943636138	Bacteria.Firmicutes.Clostridia.Clostridiales.Ruminococcaceae.Ruminococcaceae.UCG.004	PAPSS2
101604	ENSG00000198690	rs2949568	0.639111391	0.577730857	0.660372754	0.474083451	0.13097693	-0.101341935	0.17324203	-0.197768368	0.278014163	0.181137322	0.392491199	0.274688463	0.56463814	0.335777658	0.996346623	0.931308556	Bacteria.Firmicutes.Clostridia.Clostridiales.Ruminococcaceae.Ruminococcaceae.UCG.004	FAN1
101605	ENSG00000198721	rs853401	0.032448369	0.037276394	0.841582787	0.902907516	-0.993504359	0.544209027	-0.237676229	0.076867448	0.454704148	0.256016958	1.184482071	0.627698659	0.134515711	0.058520596	0.996346623	0.95988675	Bacteria.Firmicutes.Clostridia.Clostridiales.Ruminococcaceae.Ruminococcaceae.UCG.004	ECI2
101606	ENSG00000198722	rs10814234	0.283552074	0.017795766	0.81225922	0.828199804	-0.160655739	0.64800461	-0.058152453	0.094445529	0.148593035	0.266594223	0.243861464	0.433487702	0.403264743	0.035423322	0.996346623	0.954520426	Bacteria.Firmicutes.Clostridia.Clostridiales.Ruminococcaceae.Ruminococcaceae.UCG.004	UNC13B
101607	ENSG00000198728	rs7090600	0.416596914	0.683771742	0.978083318	0.701769354	-0.190911136	0.068314371	0.012895697	0.115512047	0.23353685	0.166976302	0.467637393	0.30034234	0.476626434	0.373564186	0.996346623	0.94809125	Bacteria.Firmicutes.Clostridia.Clostridiales.Ruminococcaceae.Ruminococcaceae.UCG.004	LDB1
101608	ENSG00000198729	rs9397120	0.095259296	0.192013017	0.833050949	0.743150482	0.739898988	-0.326691527	-0.152648286	-0.132864197	0.43715328	0.247842614	0.721311514	0.403766	0.241525631	0.166542116	0.996346623	0.94809125	Bacteria.Firmicutes.Clostridia.Clostridiales.Ruminococcaceae.Ruminococcaceae.UCG.004	PPP1R14C
101609	ENSG00000198740	rs1317701	0.070676626	0.020393206	0.515847574	0.736243188	-0.346250955	0.494509295	0.19863411	-0.116176367	0.188462375	0.208093721	0.304058328	0.343455909	0.208602363	0.03876824	0.996346623	0.94809125	Bacteria.Firmicutes.Clostridia.Clostridiales.Ruminococcaceae.Ruminococcaceae.UCG.004	ZNF652
101610	ENSG00000198788	rs1272151093	0.033396996	0.010260022	0.749274842	0.925278802	0.451347881	-0.825323611	-0.116498544	0.048541001	0.207734139	0.312294641	0.362999043	0.515595493	0.135347033	0.024354775	0.996346623	0.960491085	Bacteria.Firmicutes.Clostridia.Clostridiales.Ruminococcaceae.Ruminococcaceae.UCG.004	MUC2
101611	ENSG00000198792	rs5756984	0.797071278	0.781869133	0.402503173	0.743736175	-0.064205164	-0.06690322	0.325537097	-0.125154848	0.248683588	0.24064517	0.386354779	0.381239524	0.614207678	0.408072384	0.996346623	0.94809125	Bacteria.Firmicutes.Clostridia.Clostridiales.Ruminococcaceae.Ruminococcaceae.UCG.004	TMEM184B
101612	ENSG00000198793	rs1883965	0.875046808	0.865730074	0.482471888	0.504782657	-0.063935583	0.043055701	0.439769905	-0.280399141	0.405006963	0.253649619	0.622616619	0.418099558	0.639214094	0.435580362	0.996346623	0.938156659	Bacteria.Firmicutes.Clostridia.Clostridiales.Ruminococcaceae.Ruminococcaceae.UCG.004	MTOR
101613	ENSG00000198794	rs74023908	4.60E-05	1.02E-06	0.00259935	0.015784965	-0.522941919	1.443936119	0.64282158	-0.93148032	0.119848481	0.26798935	0.205339444	0.375925344	0.001555014	2.11E-05	0.854387937	0.631227444	Bacteria.Firmicutes.Clostridia.Clostridiales.Ruminococcaceae.Ruminococcaceae.UCG.004	SCAMP5
101614	ENSG00000198805	rs1760940	0.604167515	0.875396876	0.756139679	0.299671856	0.084645973	-0.041327857	-0.086442033	-0.421077739	0.162493953	0.262537567	0.277193557	0.402807828	0.55330205	0.438066741	0.996346623	0.931308556	Bacteria.Firmicutes.Clostridia.Clostridiales.Ruminococcaceae.Ruminococcaceae.UCG.004	PNP
101615	ENSG00000198815	rs2247153	0.72782937	0.864680783	0.153042399	0.192809476	-0.107641529	0.036236093	0.806762887	-0.511584858	0.307990361	0.211802351	0.55811082	0.388815595	0.593417571	0.435299124	0.996346623	0.931308556	Bacteria.Firmicutes.Clostridia.Clostridiales.Ruminococcaceae.Ruminococcaceae.UCG.004	FOXJ3
101616	ENSG00000198843	rs6777911	0.449611242	0.756160152	0.684430439	0.527468888	-0.152893249	0.063027583	-0.131516116	0.213549986	0.201019488	0.202128009	0.322166356	0.336172688	0.488258554	0.400302382	0.996346623	0.942901759	Bacteria.Firmicutes.Clostridia.Clostridiales.Ruminococcaceae.Ruminococcaceae.UCG.004	SELENOT
101617	ENSG00000198853	rs2295842	0.665240383	0.203884757	0.33912016	0.390793003	0.070785164	-0.255961747	0.250515376	-0.326329546	0.162858683	0.199460336	0.260171769	0.377757081	0.572121201	0.172255097	0.996346623	0.931308556	Bacteria.Firmicutes.Clostridia.Clostridiales.Ruminococcaceae.Ruminococcaceae.UCG.004	RUSC2
101618	ENSG00000198860	rs12116969	0.895548293	0.879392767	0.08858916	0.019754676	0.032474534	-0.033482121	-0.66062285	0.870227558	0.246403999	0.219802452	0.382212215	0.364245015	0.645931466	0.43834807	0.996346623	0.665625244	Bacteria.Firmicutes.Clostridia.Clostridiales.Ruminococcaceae.Ruminococcaceae.UCG.004	TSEN15
101619	ENSG00000198865	rs28919916	0.411903878	0.185198129	0.737157945	0.536908886	-0.14412318	0.251009406	-0.099097436	0.217375092	0.174529716	0.187474988	0.2940248	0.350187358	0.474667545	0.161956076	0.996346623	0.942901759	Bacteria.Firmicutes.Clostridia.Clostridiales.Ruminococcaceae.Ruminococcaceae.UCG.004	CCDC152
101620	ENSG00000198874	rs13239441	0.085447485	0.010026049	0.947228162	0.734855112	-0.280680518	0.764429418	0.018945791	0.165625142	0.160747559	0.2883095	0.285155223	0.486977771	0.228231821	0.024077696	0.996346623	0.94809125	Bacteria.Firmicutes.Clostridia.Clostridiales.Ruminococcaceae.Ruminococcaceae.UCG.004	TYW1
101621	ENSG00000198887	rs1052684	0.837695447	0.83673775	0.066463931	0.055135274	0.076828749	-0.046686772	-1.20207448	0.809038367	0.373585453	0.225666909	0.644145322	0.414382864	0.628361179	0.425575835	0.996346623	0.832522779	Bacteria.Firmicutes.Clostridia.Clostridiales.Ruminococcaceae.Ruminococcaceae.UCG.004	SMC5
101622	ENSG00000198890	rs1730864	0.000234575	0.000160562	0.574168512	0.65529727	-1.186445841	0.758335678	0.262043419	-0.133395321	0.304890423	0.189406082	0.464011304	0.297458595	0.005305007	0.001234151	0.996346623	0.947810741	Bacteria.Firmicutes.Clostridia.Clostridiales.Ruminococcaceae.Ruminococcaceae.UCG.004	PRMT6
101623	ENSG00000198898	rs12706121	0.481259554	0.276990351	0.368216611	0.461296794	0.135135827	-0.244906046	-0.301534623	0.3021174	0.190791775	0.223420816	0.33280919	0.40769295	0.50354641	0.209513267	0.996346623	0.931308556	Bacteria.Firmicutes.Clostridia.Clostridiales.Ruminococcaceae.Ruminococcaceae.UCG.004	CAPZA2
101624	ENSG00000198912	rs61770363	0.605668192	0.400547693	0.529664052	0.850720254	0.088728362	-0.280249875	-0.189638793	0.094079762	0.17104171	0.331220846	0.300130091	0.497936639	0.553592099	0.263371183	0.996346623	0.956357887	Bacteria.Firmicutes.Clostridia.Clostridiales.Ruminococcaceae.Ruminococcaceae.UCG.004	C1orf174
101625	ENSG00000198919	rs13059124	0.591664867	0.527100729	0.624919889	0.510785626	-0.100198812	0.161889749	-0.154284873	0.237804659	0.185879737	0.254620837	0.314102793	0.359656096	0.551106482	0.316825823	0.996346623	0.939583466	Bacteria.Firmicutes.Clostridia.Clostridiales.Ruminococcaceae.Ruminococcaceae.UCG.004	DZIP3
101626	ENSG00000198920	rs1157900	0.012108923	0.003299156	0.8025837	0.594025557	-0.692153116	0.563001964	0.128405167	-0.178116459	0.268262965	0.184631235	0.511547332	0.332546148	0.075768964	0.010748398	0.996346623	0.943636138	Bacteria.Firmicutes.Clostridia.Clostridiales.Ruminococcaceae.Ruminococcaceae.UCG.004	KIAA0753
101627	ENSG00000198933	rs4267364	0.603077208	0.448205128	0.908720746	0.70517767	0.15401929	-0.159850428	-0.055469252	0.126713294	0.294778201	0.209513227	0.481951003	0.333470453	0.55330205	0.283815596	0.996346623	0.94809125	Bacteria.Firmicutes.Clostridia.Clostridiales.Ruminococcaceae.Ruminococcaceae.UCG.004	TBKBP1
101628	ENSG00000198948	rs1480542	0.063139925	0.022959169	0.525715262	0.269312151	-0.381223723	0.448540566	-0.220068642	0.406642461	0.201697361	0.192631503	0.344963681	0.365023351	0.195034552	0.042069741	0.996346623	0.931308556	Bacteria.Firmicutes.Clostridia.Clostridiales.Ruminococcaceae.Ruminococcaceae.UCG.004	MFAP3L
101629	ENSG00000198951	rs133339	0.804935444	0.965368711	0.827160396	0.759731191	-0.06311705	0.009160092	-0.083871257	0.113624595	0.254545611	0.210177742	0.382601078	0.369987466	0.61708126	0.460155256	0.996346623	0.94809125	Bacteria.Firmicutes.Clostridia.Clostridiales.Ruminococcaceae.Ruminococcaceae.UCG.004	NAGA
101630	ENSG00000198961	rs2431253	0.159958534	0.042866369	0.156643499	0.066147029	0.383042775	-0.395722447	-0.671444574	0.653083274	0.269515458	0.19164387	0.468634005	0.349543166	0.31190304	0.063532701	0.996346623	0.864123481	Bacteria.Firmicutes.Clostridia.Clostridiales.Ruminococcaceae.Ruminococcaceae.UCG.004	PJA2
101631	ENSG00000198964	rs113917774	0.72532037	0.927603624	0.960195927	0.79839692	-0.069697842	0.022064767	-0.015621467	0.097360529	0.197524537	0.241917164	0.311820741	0.379639195	0.59244693	0.452509763	0.996346623	0.950447855	Bacteria.Firmicutes.Clostridia.Clostridiales.Ruminococcaceae.Ruminococcaceae.UCG.004	SGMS1
101632	ENSG00000203546	rs11156676	0.189431277	0.556238702	0.79953195	0.161034251	0.197724132	-0.264267483	-0.070807048	-0.825208239	0.14912028	0.446812135	0.277697237	0.582148501	0.339679629	0.328010611	0.996346623	0.931308556	Bacteria.Firmicutes.Clostridia.Clostridiales.Ruminococcaceae.Ruminococcaceae.UCG.004
101633	ENSG00000203666	rs59260431	2.90E-07	1.45E-11	0.935360536	0.743012789	0.923885108	-1.061826917	0.019632046	0.067041156	0.1617645	0.130354827	0.241143805	0.203620642	3.20E-05	1.84E-09	0.996346623	0.94809125	Bacteria.Firmicutes.Clostridia.Clostridiales.Ruminococcaceae.Ruminococcaceae.UCG.004	EFCAB2
101634	ENSG00000203667	rs28585425	0.109884532	0.003142796	0.760333872	0.097143328	-0.280067649	0.609324864	0.092296093	-0.626157596	0.172823503	0.198737742	0.30131731	0.37209743	0.260168919	0.010352969	0.996346623	0.91745614	Bacteria.Firmicutes.Clostridia.Clostridiales.Ruminococcaceae.Ruminococcaceae.UCG.004	COX20
101635	ENSG00000203697	rs77609743	0.938100343	0.196590272	0.36668253	0.623231041	0.012668244	0.537504082	-0.286688294	-0.266536939	0.162508819	0.412035059	0.315405152	0.539991511	0.657624917	0.168383746	0.996346623	0.943636138	Bacteria.Firmicutes.Clostridia.Clostridiales.Ruminococcaceae.Ruminococcaceae.UCG.004	CAPN8
101636	ENSG00000203705	rs12130072	0.588312782	0.741094366	0.727274421	0.261391481	-0.099850582	0.113318947	-0.103668747	0.704005225	0.183567715	0.341531591	0.295994046	0.621466552	0.550869753	0.394917123	0.996346623	0.931308556	Bacteria.Firmicutes.Clostridia.Clostridiales.Ruminococcaceae.Ruminococcaceae.UCG.004	TATDN3
101637	ENSG00000203778	rs6906094	0.707899198	0.428494001	0.352930489	0.197167684	-0.06672838	0.16497057	-0.27412913	0.456736572	0.177326553	0.207072802	0.293023055	0.350578562	0.585617109	0.276159882	0.996346623	0.931308556	Bacteria.Firmicutes.Clostridia.Clostridiales.Ruminococcaceae.Ruminococcaceae.UCG.004	FAM229B
101638	ENSG00000203780	rs4282913	0.620904152	0.810946533	0.460042929	0.512322341	0.087801468	-0.052779765	-0.243044608	-0.22978128	0.176695119	0.219764359	0.327057393	0.348792798	0.559480642	0.418086866	0.996346623	0.939583466	Bacteria.Firmicutes.Clostridia.Clostridiales.Ruminococcaceae.Ruminococcaceae.UCG.004	FANK1
101639	ENSG00000203791	rs12218394	0.040354536	0.013109727	0.589829767	0.546781885	0.555811988	-0.47138663	-0.215607548	0.180735819	0.26577423	0.184874772	0.39799927	0.298384575	0.150182599	0.028906247	0.996346623	0.942901759	Bacteria.Firmicutes.Clostridia.Clostridiales.Ruminococcaceae.Ruminococcaceae.UCG.004	EEF1AKMT2
101640	ENSG00000203797	rs9384742	8.45E-05	1.70E-05	0.470578774	0.569980902	-1.052193137	0.857941715	0.249121491	-0.151303711	0.251086446	0.184880233	0.343277051	0.265009179	0.002459263	0.000230333	0.996346623	0.943636138	Bacteria.Firmicutes.Clostridia.Clostridiales.Ruminococcaceae.Ruminococcaceae.UCG.004	DDO
101641	ENSG00000203857	rs45609334	0.539282066	0.774843629	0.870860888	0.728016528	-0.183085542	0.054751474	0.083453065	0.117805092	0.296679772	0.190625477	0.511359468	0.337312713	0.528230054	0.405744455	0.996346623	0.94809125	Bacteria.Firmicutes.Clostridia.Clostridiales.Ruminococcaceae.Ruminococcaceae.UCG.004	HSD3B1
101642	ENSG00000203859	rs2211257	0.326510003	0.297235616	0.813088875	0.072188125	-0.135337726	0.320010113	-0.054338243	0.935369549	0.136909936	0.304573067	0.228897709	0.511908428	0.430517164	0.218263943	0.996346623	0.864123481	Bacteria.Firmicutes.Clostridia.Clostridiales.Ruminococcaceae.Ruminococcaceae.UCG.004	HSD3B2
101643	ENSG00000203872	rs1739886	0.014608718	0.001567244	0.097244211	0.025275433	0.485939277	-0.470723138	-0.520056041	0.55397923	0.193756678	0.142694586	0.309141232	0.241998275	0.083906354	0.006170175	0.996346623	0.691775105	Bacteria.Firmicutes.Clostridia.Clostridiales.Ruminococcaceae.Ruminococcaceae.UCG.004	C6orf163
101644	ENSG00000203880	rs60461814	0.824791343	0.182110577	0.327296662	0.622210525	-0.028438368	-0.299893805	0.204012563	-0.229375626	0.127946081	0.2223925	0.206720917	0.463340391	0.62514499	0.15999496	0.996346623	0.943636138	Bacteria.Firmicutes.Clostridia.Clostridiales.Ruminococcaceae.Ruminococcaceae.UCG.004	PCMTD2
101645	ENSG00000203896	rs953257609	0.034958558	0.006673593	0.07262422	0.20743671	0.259208852	-0.694266246	-0.348983583	0.596767609	0.120381035	0.247846394	0.191290775	0.468739121	0.138788723	0.018053415	0.996346623	0.931308556	Bacteria.Firmicutes.Clostridia.Clostridiales.Ruminococcaceae.Ruminococcaceae.UCG.004	LIME1
101646	ENSG00000203943	rs6667517	0.74657537	0.088340519	0.150280686	0.596048667	-0.049541771	0.563372839	-0.361183248	0.334306624	0.152664596	0.325686897	0.248156514	0.627601559	0.600329345	0.10009869	0.996346623	0.943636138	Bacteria.Firmicutes.Clostridia.Clostridiales.Ruminococcaceae.Ruminococcaceae.UCG.004	SAMD13
101647	ENSG00000203985	rs34764952	0.071085276	0.020902082	0.734408335	0.679846246	-0.337031486	0.473112797	-0.102313047	-0.148378327	0.183716957	0.199923434	0.300298651	0.357962467	0.208873482	0.03963182	0.996346623	0.947810741	Bacteria.Firmicutes.Clostridia.Clostridiales.Ruminococcaceae.Ruminococcaceae.UCG.004	LDLRAD1
101648	ENSG00000204070	rs760640	0.023433309	0.011557232	0.53249772	0.352228321	-0.632006991	0.479524628	0.338690475	-0.351192516	0.272397187	0.184584759	0.539747286	0.374847252	0.111359626	0.026410114	0.996346623	0.931308556	Bacteria.Firmicutes.Clostridia.Clostridiales.Ruminococcaceae.Ruminococcaceae.UCG.004	SYS1
101649	ENSG00000204084	rs113555779	0.592150589	0.218875378	0.289567368	0.06461329	0.083514865	-0.244129662	-0.273791265	0.73876999	0.155132895	0.19666684	0.256442502	0.393099578	0.551220003	0.181178666	0.996346623	0.864123481	Bacteria.Firmicutes.Clostridia.Clostridiales.Ruminococcaceae.Ruminococcaceae.UCG.004	INPP5B
101650	ENSG00000204128	rs6748332	0.181883165	0.034566229	0.804434717	0.640906391	-0.219309341	0.461076838	-0.068239152	-0.163715057	0.162547652	0.21365352	0.27448312	0.349377668	0.332632037	0.055487612	0.996346623	0.947810741	Bacteria.Firmicutes.Clostridia.Clostridiales.Ruminococcaceae.Ruminococcaceae.UCG.004	C2orf72
101651	ENSG00000204147	rs4245008	0.00347186	0.002912154	0.148223604	0.236948742	1.60214019	-0.933054834	-1.332744647	0.614755609	0.528448112	0.301765137	0.910989928	0.515089334	0.033059925	0.009719414	0.996346623	0.931308556	Bacteria.Firmicutes.Clostridia.Clostridiales.Ruminococcaceae.Ruminococcaceae.UCG.004	ASAH2B
101652	ENSG00000204149	rs1395170838	0.019542865	0.000475547	0.270707675	0.014494313	0.308956942	-0.45959308	-0.217792117	0.559560905	0.129085036	0.124986049	0.196077224	0.222840678	0.100001009	0.002697658	0.996346623	0.623960141	Bacteria.Firmicutes.Clostridia.Clostridiales.Ruminococcaceae.Ruminococcaceae.UCG.004	AGAP6
101653	ENSG00000204160	rs760093	0.260298415	0.256553966	0.163412817	0.082539028	-0.208660579	0.288082196	0.426093525	-0.757895195	0.183771015	0.251712184	0.30232357	0.429903006	0.387376537	0.19983028	0.996346623	0.905345412	Bacteria.Firmicutes.Clostridia.Clostridiales.Ruminococcaceae.Ruminococcaceae.UCG.004	ZDHHC18
101654	ENSG00000204161	rs12768927	0.524153841	0.334087144	0.556817256	0.428582678	0.121124103	-0.209758123	0.189751638	-0.262845558	0.189149204	0.215570299	0.321295818	0.329990193	0.521870816	0.237139309	0.996346623	0.931308556	Bacteria.Firmicutes.Clostridia.Clostridiales.Ruminococcaceae.Ruminococcaceae.UCG.004	TMEM273
101655	ENSG00000204172	rs3006337	0.000896204	8.30E-10	0.765299223	0.623255555	0.358415147	-1.102979431	0.048520614	0.142302354	0.103021229	0.15398192	0.161862705	0.288318368	0.013432029	5.26E-08	0.996346623	0.943636138	Bacteria.Firmicutes.Clostridia.Clostridiales.Ruminococcaceae.Ruminococcaceae.UCG.004	AGAP9
101656	ENSG00000204174	rs6602885	0.267770229	0.016008672	0.308290333	0.036575785	-0.192375175	0.802251556	0.308421809	-1.102738552	0.172125364	0.324492302	0.300388804	0.516784711	0.391467782	0.032877365	0.996346623	0.756845784	Bacteria.Firmicutes.Clostridia.Clostridiales.Ruminococcaceae.Ruminococcaceae.UCG.004	NPY4R
101657	ENSG00000204178	rs11538134	0.111877186	0.02432121	0.513663389	0.704646636	0.337565728	-0.422812242	0.241586147	-0.121653787	0.209493256	0.183434635	0.367884457	0.319550801	0.262385073	0.043752762	0.996346623	0.94809125	Bacteria.Firmicutes.Clostridia.Clostridiales.Ruminococcaceae.Ruminococcaceae.UCG.004	MACO1
101658	ENSG00000204179	rs916204885	0.020212052	0.006716577	0.208731569	0.124642004	-0.523474587	0.516189693	0.515806217	-0.504883762	0.219951173	0.184427734	0.406316134	0.324608162	0.101377217	0.018053415	0.996346623	0.930514317	Bacteria.Firmicutes.Clostridia.Clostridiales.Ruminococcaceae.Ruminococcaceae.UCG.004	PTPN20
101659	ENSG00000204186	rs61570189	0.997071974	0.307818426	0.007933213	0.01543177	-0.000596173	-0.182732738	0.713505053	-0.910247614	0.161842084	0.177798465	0.260574331	0.366050976	0.670533708	0.224088855	0.854387937	0.623960141	Bacteria.Firmicutes.Clostridia.Clostridiales.Ruminococcaceae.Ruminococcaceae.UCG.004	ZDBF2
101660	ENSG00000204351	rs537160	0.002187796	0.001631949	0.095718385	0.076372175	-1.201624586	0.774557346	1.130040497	-0.723471759	0.376867218	0.235746741	0.668605171	0.401846593	0.024304871	0.006326717	0.996346623	0.879491612	Bacteria.Firmicutes.Clostridia.Clostridiales.Ruminococcaceae.Ruminococcaceae.UCG.004	SKIC2
101661	ENSG00000204421	rs3130486	0.004188661	2.17E-05	0.887126702	0.662433753	-0.466525584	0.866546805	-0.038678906	0.141347647	0.157254661	0.189464975	0.271449056	0.322320977	0.037756375	0.000282895	0.996346623	0.947810741	Bacteria.Firmicutes.Clostridia.Clostridiales.Ruminococcaceae.Ruminococcaceae.UCG.004	LY6G6C
101662	ENSG00000204463	rs3117583	0.734420554	0.831328121	0.703196589	0.387935449	-0.055182617	0.059993299	-0.105078769	0.438281458	0.161974049	0.280547282	0.274596133	0.504286417	0.596035874	0.424995893	0.996346623	0.931308556	Bacteria.Firmicutes.Clostridia.Clostridiales.Ruminococcaceae.Ruminococcaceae.UCG.004	BAG6
101663	ENSG00000204516	rs2395040	0.024634202	0.016846187	0.027447735	0.028906402	-0.617221469	0.498860656	0.905021948	-0.723493214	0.268387881	0.203424343	0.40131803	0.323918795	0.11386643	0.03399041	0.996346623	0.723189772	Bacteria.Firmicutes.Clostridia.Clostridiales.Ruminococcaceae.Ruminococcaceae.UCG.004	MICB
101664	ENSG00000204520	rs9266640	0.452875698	0.260680759	0.219073398	0.238791825	-0.117137582	0.260814012	-0.330497196	0.410000829	0.155128733	0.229889553	0.266358879	0.344896434	0.490003236	0.201771302	0.996346623	0.931308556	Bacteria.Firmicutes.Clostridia.Clostridiales.Ruminococcaceae.Ruminococcaceae.UCG.004	MICA
101665	ENSG00000204525	rs112445341	0.954483145	0.896830997	0.270744398	0.231810676	-0.008428676	-0.029709068	-0.270482726	0.536097144	0.1471096	0.228239819	0.24353317	0.444224383	0.661096182	0.444800257	0.996346623	0.931308556	Bacteria.Firmicutes.Clostridia.Clostridiales.Ruminococcaceae.Ruminococcaceae.UCG.004	HLA-C
101666	ENSG00000204540	rs3094216	0.000918143	5.62E-06	0.3198634	0.535629011	0.463159928	-0.821028754	-0.215106011	-0.178275081	0.133423368	0.166203115	0.214614193	0.286294845	0.013599898	9.08E-05	0.996346623	0.942901759	Bacteria.Firmicutes.Clostridia.Clostridiales.Ruminococcaceae.Ruminococcaceae.UCG.004	PSORS1C1
101667	ENSG00000204592	rs2516670	0.992340439	0.781529584	0.114869541	0.096837069	-0.004344554	-0.06999118	-1.65895273	0.940367086	0.450847365	0.251350624	1.038287548	0.558295195	0.670450308	0.408051132	0.996346623	0.91745614	Bacteria.Firmicutes.Clostridia.Clostridiales.Ruminococcaceae.Ruminococcaceae.UCG.004	HLA-E
101668	ENSG00000204613	rs17188113	0.809914303	0.248439401	0.038758532	0.46353351	0.035200081	0.43032288	-0.542150289	0.4018431	0.145754422	0.369554911	0.257086486	0.544995831	0.619024603	0.195746267	0.996346623	0.931308556	Bacteria.Firmicutes.Clostridia.Clostridiales.Ruminococcaceae.Ruminococcaceae.UCG.004	TRIM10
101669	ENSG00000204616	rs28400887	0.000510336	5.48E-06	0.161816333	0.783526523	0.453268419	-0.87726829	-0.336694623	0.076192997	0.124000311	0.177344487	0.237973676	0.276213479	0.009491697	8.93E-05	0.996346623	0.950447855	Bacteria.Firmicutes.Clostridia.Clostridiales.Ruminococcaceae.Ruminococcaceae.UCG.004	TRIM31
101670	ENSG00000204632	rs1611185	3.29E-09	4.09E-14	0.047172487	0.001310839	-0.84222754	1.302125306	0.435207456	-0.721726689	0.12336968	0.135905152	0.215175203	0.214989445	7.57E-07	1.51E-11	0.996346623	0.361442097	Bacteria.Firmicutes.Clostridia.Clostridiales.Ruminococcaceae.Ruminococcaceae.UCG.004	HLA-G
101671	ENSG00000204634	rs6727200	1.15E-05	7.32E-06	0.008774498	0.011754906	2.424623591	-1.390470001	-2.031887804	1.097410022	0.510832965	0.28556629	0.752256448	0.423478603	0.00058236	0.000111108	0.854387937	0.594114681	Bacteria.Firmicutes.Clostridia.Clostridiales.Ruminococcaceae.Ruminococcaceae.UCG.004	TBC1D8
101672	ENSG00000204642	rs7762253	0.252654194	0.079076169	0.47773455	0.418015465	0.295625375	-0.358259933	-0.278049239	0.259838219	0.256170317	0.200856566	0.389415684	0.318828081	0.383306436	0.093979357	0.996346623	0.931308556	Bacteria.Firmicutes.Clostridia.Clostridiales.Ruminococcaceae.Ruminococcaceae.UCG.004	HLA-F
101673	ENSG00000204644	rs2747429	4.84E-06	6.65E-10	0.761357265	0.204482754	-0.616588671	1.224040892	0.060582065	0.434513584	0.123817481	0.169600385	0.198656647	0.339051704	0.000292034	4.72E-08	0.996346623	0.931308556	Bacteria.Firmicutes.Clostridia.Clostridiales.Ruminococcaceae.Ruminococcaceae.UCG.004	ZFP57
101674	ENSG00000204681	rs1233376	0.683520509	0.623658299	0.579333916	0.265245167	-0.05136722	0.077713893	-0.115298113	0.291262282	0.125447998	0.157638943	0.206955993	0.259218039	0.57818626	0.351874187	0.996346623	0.931308556	Bacteria.Firmicutes.Clostridia.Clostridiales.Ruminococcaceae.Ruminococcaceae.UCG.004	GABBR1
101675	ENSG00000204713	rs929042	0.924794342	0.740367407	0.46913103	0.493306342	-0.017187165	0.104540824	-0.228737781	0.35341513	0.181380021	0.314159412	0.314159412	0.513020172	0.653445977	0.394885278	0.996346623	0.931524316	Bacteria.Firmicutes.Clostridia.Clostridiales.Ruminococcaceae.Ruminococcaceae.UCG.004	TRIM27
101676	ENSG00000204740	rs7924250	0.831618612	0.885020304	0.653543017	0.695861941	-0.053583575	0.030822697	0.201608836	-0.136311321	0.251012455	0.212323671	0.447130163	0.347179755	0.626049303	0.440172051	0.996346623	0.94809125	Bacteria.Firmicutes.Clostridia.Clostridiales.Ruminococcaceae.Ruminococcaceae.UCG.004	MALRD1
101677	ENSG00000204839	rs3793368	0.005082634	0.003493346	0.321899875	0.377695323	1.255153772	-0.752225425	-0.908883934	0.450584772	0.433010809	0.248287308	0.910658909	0.507340128	0.043492908	0.011216412	0.996346623	0.931308556	Bacteria.Firmicutes.Clostridia.Clostridiales.Ruminococcaceae.Ruminococcaceae.UCG.004	MROH6
101678	ENSG00000204851	rs8106623	0.432913808	0.20124169	0.623857675	0.363552227	-0.128780476	0.315971306	-0.126399848	0.30935831	0.163211537	0.244768112	0.256543714	0.338117537	0.481478951	0.170904176	0.996346623	0.931308556	Bacteria.Firmicutes.Clostridia.Clostridiales.Ruminococcaceae.Ruminococcaceae.UCG.004	PNMA8B
101679	ENSG00000204889	rs9303300	0.520604759	0.276892134	0.301546022	0.041530905	0.158600289	-0.195947286	0.368067997	-0.646146146	0.245561791	0.178720257	0.353477214	0.310833485	0.520575678	0.209513267	0.996346623	0.781398724	Bacteria.Firmicutes.Clostridia.Clostridiales.Ruminococcaceae.Ruminococcaceae.UCG.004	KRT40
101680	ENSG00000204920	rs403296	0.569024474	0.940604917	0.990015645	0.386105985	-0.087122407	0.020483408	-0.003335388	0.486395566	0.152216797	0.273864598	0.265527697	0.557481839	0.54172401	0.45482258	0.997675851	0.931308556	Bacteria.Firmicutes.Clostridia.Clostridiales.Ruminococcaceae.Ruminococcaceae.UCG.004	ZNF155
101681	ENSG00000204930	rs10814288	0.031391653	0.001315073	0.935050647	0.263505169	0.335785487	-0.674224669	-0.019975672	-0.442308411	0.152703175	0.20090202	0.244191286	0.392201427	0.132089428	0.005430237	0.996346623	0.931308556	Bacteria.Firmicutes.Clostridia.Clostridiales.Ruminococcaceae.Ruminococcaceae.UCG.004	FAM221B
101682	ENSG00000204936	rs4803617	0.05840944	0.021141578	0.415899152	0.584025968	-0.497787361	0.40598693	-0.388637863	0.168581257	0.258452384	0.171891344	0.474696313	0.306388868	0.185391899	0.039934384	0.996346623	0.943636138	Bacteria.Firmicutes.Clostridia.Clostridiales.Ruminococcaceae.Ruminococcaceae.UCG.004	CD177
101683	ENSG00000204947	rs7787849	0.005037413	0.004091719	0.275501482	0.193089808	-1.409732517	0.802344084	0.733268688	-0.508351806	0.485808063	0.269708446	0.666850762	0.386604973	0.043252071	0.012681291	0.996346623	0.931308556	Bacteria.Firmicutes.Clostridia.Clostridiales.Ruminococcaceae.Ruminococcaceae.UCG.004	ZNF425
101684	ENSG00000204954	rs2700505	0.305566649	0.09257007	0.816130266	0.55152046	0.189271783	-0.309425783	0.074569246	-0.163473964	0.183298795	0.181295469	0.3194152	0.273115739	0.416794232	0.103010207	0.996346623	0.943636138	Bacteria.Firmicutes.Clostridia.Clostridiales.Ruminococcaceae.Ruminococcaceae.UCG.004	C12orf73
101685	ENSG00000204977	rs3116591	0.504093158	0.125064791	0.558791882	0.102962696	-0.104639836	0.489193205	0.149293722	-0.784769051	0.155774065	0.314879289	0.254064649	0.474588828	0.514849704	0.125256783	0.996346623	0.921784295	Bacteria.Firmicutes.Clostridia.Clostridiales.Ruminococcaceae.Ruminococcaceae.UCG.004	TRIM13
101686	ENSG00000205060	rs12667905	0.914878284	0.756830194	0.505959437	0.929730359	-0.025115222	-0.070946287	0.257339151	0.034675021	0.234070386	0.22817103	0.384780852	0.391713564	0.650200006	0.400537674	0.996346623	0.960491085	Bacteria.Firmicutes.Clostridia.Clostridiales.Ruminococcaceae.Ruminococcaceae.UCG.004	SLC35B4
101687	ENSG00000205084	rs3743602	0.974043901	0.499143504	0.709152144	0.772029446	0.005750037	-0.18917428	0.112768058	-0.143437766	0.176054815	0.278367105	0.301028566	0.493059237	0.666121863	0.304814936	0.996346623	0.950447855	Bacteria.Firmicutes.Clostridia.Clostridiales.Ruminococcaceae.Ruminococcaceae.UCG.004	TMEM231
101688	ENSG00000205277	rs12534950	0.320845293	0.242064488	0.501618451	0.64051366	-0.401127636	0.303375375	-0.408836688	0.177778657	0.401029503	0.25700324	0.605094208	0.378943583	0.426825221	0.192133256	0.996346623	0.947810741	Bacteria.Firmicutes.Clostridia.Clostridiales.Ruminococcaceae.Ruminococcaceae.UCG.004	MUC12
101689	ENSG00000205336	rs3931940	0.796504132	0.854391238	0.355124351	0.243464078	-0.060789063	0.043394837	0.329843278	-0.406701487	0.234780901	0.235536144	0.354198634	0.34557132	0.614207678	0.431956212	0.996346623	0.931308556	Bacteria.Firmicutes.Clostridia.Clostridiales.Ruminococcaceae.Ruminococcaceae.UCG.004	ADGRG1
101690	ENSG00000205356	rs4729419	0.872706591	0.926247984	0.685421744	0.34077658	-0.029887677	0.020803488	0.117817402	-0.415099765	0.185816328	0.223884118	0.28957188	0.432591805	0.638351017	0.452269956	0.996346623	0.931308556	Bacteria.Firmicutes.Clostridia.Clostridiales.Ruminococcaceae.Ruminococcaceae.UCG.004	TECPR1
101691	ENSG00000205413	rs78138595	0.978355591	0.597050646	0.509908618	0.844596011	0.004055978	0.145471578	-0.15642094	0.177540676	0.148932818	0.273845071	0.23607956	0.902179856	0.666474848	0.342853931	0.996346623	0.956357887	Bacteria.Firmicutes.Clostridia.Clostridiales.Ruminococcaceae.Ruminococcaceae.UCG.004	SAMD9
101692	ENSG00000205436	rs744153	0.307261739	0.04695233	0.448446274	0.749693878	-0.18850955	0.446935982	-0.219169317	0.143987528	0.183206653	0.220746915	0.287414831	0.449430027	0.418199449	0.066587125	0.996346623	0.94809125	Bacteria.Firmicutes.Clostridia.Clostridiales.Ruminococcaceae.Ruminococcaceae.UCG.004	EXOC3L4
101693	ENSG00000205482	rs371327783	0.99719895	0.270975888	0.167098808	0.058112746	0.000482322	0.322285135	-0.32207599	0.920180076	0.136870642	0.290315763	0.230551451	0.477180859	0.670533708	0.207070238	0.996346623	0.841734353	Bacteria.Firmicutes.Clostridia.Clostridiales.Ruminococcaceae.Ruminococcaceae.UCG.004	SPDYE18
101694	ENSG00000205571	rs71576934	0.074159901	0.102081769	0.624263125	0.534469865	0.884370676	-0.491427046	0.703021101	-0.51778876	0.487415477	0.296413687	1.42853824	0.829161237	0.212130551	0.110520231	0.996346623	0.942901759	Bacteria.Firmicutes.Clostridia.Clostridiales.Ruminococcaceae.Ruminococcaceae.UCG.004	SMN2
101695	ENSG00000205572	rs152153	0.005280328	0.007217488	0.585285642	0.881226699	-0.814325005	1.036082494	0.273151199	0.104801616	0.282248781	0.373664527	0.498111574	0.698704849	0.044582149	0.019059336	0.996346623	0.956357887	Bacteria.Firmicutes.Clostridia.Clostridiales.Ruminococcaceae.Ruminococcaceae.UCG.004	SERF1B
101696	ENSG00000205581	rs74618095	0.259406521	0.222675961	0.202862967	0.584958081	0.17481094	-0.400196554	-0.355877535	0.25127575	0.153668365	0.325087567	0.276686527	0.45781937	0.386730884	0.183255349	0.996346623	0.943636138	Bacteria.Firmicutes.Clostridia.Clostridiales.Ruminococcaceae.Ruminococcaceae.UCG.004	HMGN1
101697	ENSG00000205609	rs2521330	0.275927476	0.035111032	0.549909358	0.682251154	-0.203681468	0.579022412	-0.193840932	0.199310057	0.18539834	0.269140585	0.322539435	0.484692294	0.398007982	0.056012619	0.996346623	0.947810741	Bacteria.Firmicutes.Clostridia.Clostridiales.Ruminococcaceae.Ruminococcaceae.UCG.004	EIF3CL
101698	ENSG00000205629	rs277889	0.761958717	0.952452038	0.142013667	0.717204948	0.048787524	0.014400913	-0.401210401	0.158017906	0.160397931	0.240596896	0.269975032	0.434409641	0.60576896	0.458180409	0.996346623	0.94809125	Bacteria.Firmicutes.Clostridia.Clostridiales.Ruminococcaceae.Ruminococcaceae.UCG.004	LCMT1
101699	ENSG00000205659	rs4903201	0.617090925	0.518147659	0.891742083	0.779578827	0.160943912	-0.145828298	0.071662239	-0.099440363	0.320379816	0.224458446	0.524512699	0.353862778	0.557532624	0.312502273	0.996346623	0.950447855	Bacteria.Firmicutes.Clostridia.Clostridiales.Ruminococcaceae.Ruminococcaceae.UCG.004	LIN52
101700	ENSG00000205670	rs11702479	0.030840616	0.006240812	0.191765425	0.222036655	0.556294359	-0.841111993	-0.482219681	0.56751045	0.252126999	0.297698013	0.365626702	0.460355812	0.130848894	0.017153235	0.996346623	0.931308556	Bacteria.Firmicutes.Clostridia.Clostridiales.Ruminococcaceae.Ruminococcaceae.UCG.004	SMIM11
101701	ENSG00000205726	rs62227749	0.823882858	0.36987042	0.361408308	0.543447142	0.038613991	-0.186010725	0.274640165	-0.200112183	0.172815558	0.206018165	0.298825584	0.327637208	0.62514499	0.251139689	0.996346623	0.942901759	Bacteria.Firmicutes.Clostridia.Clostridiales.Ruminococcaceae.Ruminococcaceae.UCG.004	ITSN1
101702	ENSG00000205809	rs2617165	0.057049567	8.12E-05	0.42124088	0.336480948	-0.256903198	1.283812786	-0.178172319	-0.494159146	0.1326415	0.30551935	0.220151422	0.510391416	0.183145688	0.000787413	0.996346623	0.931308556	Bacteria.Firmicutes.Clostridia.Clostridiales.Ruminococcaceae.Ruminococcaceae.UCG.004	KLRC2
101703	ENSG00000206053	rs61739874	0.593425267	0.109862508	0.749697619	0.128295654	-0.089515708	0.4534958	0.096150683	-0.616432987	0.166855075	0.279824468	0.300120944	0.400232304	0.551596798	0.115767605	0.996346623	0.930514317	Bacteria.Firmicutes.Clostridia.Clostridiales.Ruminococcaceae.Ruminococcaceae.UCG.004	JPT2
101704	ENSG00000206075	rs7244879	0.027976714	0.020029177	0.502630333	0.578081637	0.762190629	-0.502390262	-0.329562536	0.19515091	0.339174829	0.210769385	0.488925222	0.349132967	0.124539115	0.038423677	0.996346623	0.943636138	Bacteria.Firmicutes.Clostridia.Clostridiales.Ruminococcaceae.Ruminococcaceae.UCG.004	SERPINB5
101705	ENSG00000206077	rs905192	0.278051656	0.173199512	0.552364251	0.759275599	-0.403143722	0.317560593	-0.358491964	0.123437382	0.368597146	0.230636494	0.600207716	0.401154668	0.399587874	0.154381329	0.996346623	0.94809125	Bacteria.Firmicutes.Clostridia.Clostridiales.Ruminococcaceae.Ruminococcaceae.UCG.004	ZDHHC11B
101706	ENSG00000206418	rs321664	0.462973927	0.639026069	0.276428164	0.349584679	-0.141264984	0.094181625	0.361896671	-0.296098126	0.191348708	0.199860778	0.329758358	0.314300789	0.494591133	0.357226829	0.996346623	0.931308556	Bacteria.Firmicutes.Clostridia.Clostridiales.Ruminococcaceae.Ruminococcaceae.UCG.004	RAB12
101707	ENSG00000206503	rs2735093	0.124728468	0.052534445	0.43230858	0.434355839	-0.261761053	0.370543012	-0.230362309	0.250377389	0.168335026	0.187682959	0.291567021	0.318320314	0.274004457	0.071974159	0.996346623	0.931308556	Bacteria.Firmicutes.Clostridia.Clostridiales.Ruminococcaceae.Ruminococcaceae.UCG.004	HLA-A
101708	ENSG00000206530	rs3732806	0.850831168	0.867992634	0.874885403	0.071060649	0.022885028	0.023984577	0.027859364	-0.516090368	0.121214913	0.143743204	0.176248595	0.281297394	0.632918252	0.436017285	0.996346623	0.864123481	Bacteria.Firmicutes.Clostridia.Clostridiales.Ruminococcaceae.Ruminococcaceae.UCG.004	CFAP44
101709	ENSG00000206535	rs2316701	0.025541143	0.008130245	0.722407643	0.548075067	0.570703506	-0.479364235	0.137521882	-0.16324479	0.249773479	0.17564342	0.385471687	0.270381789	0.115938447	0.020622583	0.996346623	0.942901759	Bacteria.Firmicutes.Clostridia.Clostridiales.Ruminococcaceae.Ruminococcaceae.UCG.004	LNP1
101710	ENSG00000212127	rs11054078	0.001871185	0.000184173	0.65256628	0.357785736	-0.465703199	0.563688421	0.113298056	-0.198488612	0.143715562	0.142227785	0.250516548	0.214335318	0.022569341	0.001385647	0.996346623	0.931308556	Bacteria.Firmicutes.Clostridia.Clostridiales.Ruminococcaceae.Ruminococcaceae.UCG.004	TAS2R14
101711	ENSG00000212916	rs12409898	0.001644018	0.00100393	0.820607061	0.833333446	-0.725337352	0.556725276	0.082208972	-0.054343115	0.220928707	0.161703256	0.361089198	0.257230337	0.020412576	0.004516202	0.996346623	0.954520426	Bacteria.Firmicutes.Clostridia.Clostridiales.Ruminococcaceae.Ruminococcaceae.UCG.004	MAP10
101712	ENSG00000213066	rs6934043	0.386277316	0.161658251	0.970394258	0.502842362	-0.196554482	0.267467665	-0.01140706	-0.208079371	0.225362485	0.188972189	0.306189901	0.308851656	0.461078818	0.147880117	0.996346623	0.938013246	Bacteria.Firmicutes.Clostridia.Clostridiales.Ruminococcaceae.Ruminococcaceae.UCG.004	CEP43
101713	ENSG00000213079	rs10080423	0.515100831	0.146478666	0.78070829	0.828426167	0.128978368	-0.330940932	0.091698462	0.081353995	0.197081239	0.225223808	0.328039052	0.373900571	0.518934623	0.138921272	0.996346623	0.954520426	Bacteria.Firmicutes.Clostridia.Clostridiales.Ruminococcaceae.Ruminococcaceae.UCG.004	SCAF8
101714	ENSG00000213096	rs74587675	0.069808723	0.000731176	0.519666978	0.149488767	-0.259595071	0.894694094	0.153304861	-0.675882323	0.140848693	0.252500013	0.236828322	0.463459305	0.207145259	0.003698727	0.996346623	0.930514317	Bacteria.Firmicutes.Clostridia.Clostridiales.Ruminococcaceae.Ruminococcaceae.UCG.004	ZNF254
101715	ENSG00000213123	rs2270769	0.129417301	0.103225758	0.799846128	0.583597546	-0.28061008	0.320249086	-0.087496018	0.181178865	0.18273666	0.193821498	0.343700115	0.328908814	0.27880046	0.11108146	0.996346623	0.943636138	Bacteria.Firmicutes.Clostridia.Clostridiales.Ruminococcaceae.Ruminococcaceae.UCG.004	DYNLT2B
101716	ENSG00000213171	rs2293088	0.434797521	0.182801017	0.384807534	0.68114027	-0.154219517	0.277421328	-0.293034822	0.133196266	0.196258306	0.206057004	0.334939791	0.322718069	0.481657802	0.160300104	0.996346623	0.947810741	Bacteria.Firmicutes.Clostridia.Clostridiales.Ruminococcaceae.Ruminococcaceae.UCG.004	LINGO4
101717	ENSG00000213199	rs2853792	0.108489008	0.052879741	0.390461038	0.557667692	0.373848066	-0.305389693	-0.328758415	0.155838588	0.229768619	0.154914658	0.3803007	0.264444121	0.257780392	0.072335597	0.996346623	0.943636138	Bacteria.Firmicutes.Clostridia.Clostridiales.Ruminococcaceae.Ruminococcaceae.UCG.004	ASIC3
101718	ENSG00000213213	rs2784038	0.224858859	0.097015626	0.447803799	0.578535424	0.220309516	-0.383665165	-0.211562904	-0.218302338	0.179816901	0.227906099	0.27704578	0.391019558	0.365044416	0.106661235	0.996346623	0.943636138	Bacteria.Firmicutes.Clostridia.Clostridiales.Ruminococcaceae.Ruminococcaceae.UCG.004	CCDC183
101719	ENSG00000213214	rs714443	0.00033535	0.000237446	0.659915589	0.662443593	1.036979883	-0.82715666	-0.162088916	0.131737402	0.274053618	0.212759696	0.366695608	0.30041568	0.006846957	0.001627808	0.996346623	0.947810741	Bacteria.Firmicutes.Clostridia.Clostridiales.Ruminococcaceae.Ruminococcaceae.UCG.004	ARHGEF35
101720	ENSG00000213398	rs1109166	0.77885998	0.563977114	0.187629356	0.172576333	-0.038462545	0.106126547	-0.316119479	0.411441264	0.136413597	0.183018046	0.237429227	0.298380383	0.608136349	0.330925324	0.996346623	0.931308556	Bacteria.Firmicutes.Clostridia.Clostridiales.Ruminococcaceae.Ruminococcaceae.UCG.004	LCAT
101721	ENSG00000213462	rs12538650	2.25E-13	1.44E-17	0.15351525	0.805794402	-1.002270101	1.173849109	0.282660396	-0.045676551	0.109403338	0.101266294	0.195770361	0.185041448	5.70E-10	2.56E-14	0.996346623	0.951442175	Bacteria.Firmicutes.Clostridia.Clostridiales.Ruminococcaceae.Ruminococcaceae.UCG.004	ERV3-1
101722	ENSG00000213463	rs7143690	0.211584767	0.248352379	0.837996348	0.977872924	-0.480794847	0.263070769	0.132718851	-0.010672847	0.381142614	0.2258793	0.646571134	0.383349016	0.358240061	0.195746267	0.996346623	0.960716105	Bacteria.Firmicutes.Clostridia.Clostridiales.Ruminococcaceae.Ruminococcaceae.UCG.004	SYNJ2BP
101723	ENSG00000213512	rs4233337	0.001929624	7.00E-05	0.924565392	0.76686062	-0.731476225	0.734861244	-0.032523826	0.083341329	0.226444913	0.173132979	0.342186353	0.279942537	0.0231639	0.000698113	0.996346623	0.950137768	Bacteria.Firmicutes.Clostridia.Clostridiales.Ruminococcaceae.Ruminococcaceae.UCG.004	GBP7
101724	ENSG00000213523	rs250427	0.862310919	0.841594241	0.239290082	0.41647547	-0.060051679	0.044062413	-0.622083247	0.286744885	0.344903886	0.219605319	0.523863377	0.350676036	0.634930797	0.42706724	0.996346623	0.931308556	Bacteria.Firmicutes.Clostridia.Clostridiales.Ruminococcaceae.Ruminococcaceae.UCG.004	SRA1
101725	ENSG00000213533	rs11714793	0.291641713	0.15218826	0.927036326	0.367279054	-0.177092867	0.35037584	0.024880284	0.406698858	0.166592283	0.241874706	0.270659443	0.447997714	0.407898902	0.141848131	0.996346623	0.931308556	Bacteria.Firmicutes.Clostridia.Clostridiales.Ruminococcaceae.Ruminococcaceae.UCG.004	STIMATE
101726	ENSG00000213593	rs71460549	0.923052744	0.638090595	0.179942535	0.877210475	-0.01668966	0.134493936	-0.398599504	0.073528117	0.172131007	0.284610946	0.294104434	0.474048188	0.652744829	0.357015951	0.996346623	0.956357887	Bacteria.Firmicutes.Clostridia.Clostridiales.Ruminococcaceae.Ruminococcaceae.UCG.004	TMX2
101727	ENSG00000213626	rs9309678	0.608595073	0.649588204	0.167095255	0.095383727	-0.090200172	0.115012996	0.400300698	-0.617200408	0.175303414	0.251990724	0.286544561	0.364799468	0.555136571	0.360997931	0.996346623	0.91745614	Bacteria.Firmicutes.Clostridia.Clostridiales.Ruminococcaceae.Ruminococcaceae.UCG.004	LBH
101728	ENSG00000213639	rs7475	0.792501196	0.725632041	0.592342347	0.77551638	0.056867176	-0.063625885	-0.207105558	0.096970363	0.21529828	0.180530204	0.384908319	0.338657331	0.612741617	0.389218915	0.996346623	0.950447855	Bacteria.Firmicutes.Clostridia.Clostridiales.Ruminococcaceae.Ruminococcaceae.UCG.004	PPP1CB
101729	ENSG00000213672	rs6792510	0.046665062	0.016340949	0.175224478	0.06177997	-0.62775973	0.497165686	0.781854239	-0.743935066	0.309640709	0.201748994	0.570555624	0.391509003	0.163937356	0.033315537	0.996346623	0.858084446	Bacteria.Firmicutes.Clostridia.Clostridiales.Ruminococcaceae.Ruminococcaceae.UCG.004	NCKIPSD
101730	ENSG00000213676	rs8111	0.394411276	0.315718547	0.447660109	0.893302732	-0.154771217	0.21316484	-0.219172915	0.046178052	0.18054477	0.210849914	0.286920032	0.342962798	0.466621048	0.228370046	0.996346623	0.958617042	Bacteria.Firmicutes.Clostridia.Clostridiales.Ruminococcaceae.Ruminococcaceae.UCG.004	ATF6B
101731	ENSG00000213759	rs6817499	0.203152364	0.29659525	0.206158725	0.582680788	0.308547356	-0.187149938	-0.514048338	0.15438358	0.240044054	0.177884034	0.402617403	0.279582276	0.35092523	0.218064265	0.996346623	0.943636138	Bacteria.Firmicutes.Clostridia.Clostridiales.Ruminococcaceae.Ruminococcaceae.UCG.004	UGT2B11
101732	ENSG00000213809	rs11053772	0.116872855	0.038685494	0.720892162	0.424513893	-0.23096339	0.343862425	0.092942002	-0.207653941	0.145364813	0.162995652	0.259037813	0.258405194	0.266693248	0.059969165	0.996346623	0.931308556	Bacteria.Firmicutes.Clostridia.Clostridiales.Ruminococcaceae.Ruminococcaceae.UCG.004	KLRK1
101733	ENSG00000213822	rs8101777	0.000147784	7.95E-10	0.097857319	0.402823903	-0.459444475	1.209891968	0.317105709	-0.278476969	0.114059285	0.168658468	0.188852304	0.330729356	0.003706188	5.23E-08	0.996346623	0.931308556	Bacteria.Firmicutes.Clostridia.Clostridiales.Ruminococcaceae.Ruminococcaceae.UCG.004	CEACAM18
101734	ENSG00000213889	rs1573606	0.011659725	0.002736699	0.566734819	0.322102453	0.685111902	-0.60168189	-0.281043424	0.343174788	0.264062612	0.193274041	0.488125169	0.343990036	0.074017899	0.00942183	0.996346623	0.931308556	Bacteria.Firmicutes.Clostridia.Clostridiales.Ruminococcaceae.Ruminococcaceae.UCG.004	PPM1N
101735	ENSG00000213892	rs2965167	0.067355353	0.004408132	0.453781669	0.135763693	-0.414185605	0.505302493	0.258377428	-0.453181549	0.222691184	0.17135725	0.342866784	0.300079115	0.20310199	0.013379387	0.996346623	0.930514317	Bacteria.Firmicutes.Clostridia.Clostridiales.Ruminococcaceae.Ruminococcaceae.UCG.004	CEACAM16
101736	ENSG00000213918	rs710891	0.1541775	0.025327561	0.581820831	0.544403152	0.225074225	-0.350128233	-0.130523256	0.152286829	0.15614116	0.153005372	0.23583282	0.249928471	0.307253468	0.044970821	0.996346623	0.942901759	Bacteria.Firmicutes.Clostridia.Clostridiales.Ruminococcaceae.Ruminococcaceae.UCG.004	DNASE1
101737	ENSG00000213930	rs7047869	0.513993782	0.589731313	0.015455025	0.021194629	-0.282534785	0.132498629	-1.956209592	1.035047923	0.430579474	0.244520063	0.786864579	0.438417827	0.518850127	0.34033219	0.902560082	0.6815944	Bacteria.Firmicutes.Clostridia.Clostridiales.Ruminococcaceae.Ruminococcaceae.UCG.004	GALT
101738	ENSG00000213949	rs2648731	0.323896831	0.030774286	0.659657899	0.85899033	0.166616501	-0.528123481	0.148897882	0.076947686	0.167637447	0.239260959	0.336580805	0.43142935	0.429108388	0.051657539	0.996346623	0.956357887	Bacteria.Firmicutes.Clostridia.Clostridiales.Ruminococcaceae.Ruminococcaceae.UCG.004	ITGA1
101739	ENSG00000213965	rs1061686	0.206879168	0.079837696	0.87033973	0.716730902	0.202404102	-0.597358514	-0.044949897	-0.173406893	0.158783624	0.335775552	0.27431381	0.475881298	0.353728555	0.094283682	0.996346623	0.94809125	Bacteria.Firmicutes.Clostridia.Clostridiales.Ruminococcaceae.Ruminococcaceae.UCG.004	NUDT19
101740	ENSG00000213967	rs7250219	0.058554381	1.23E-06	0.547310731	0.705927029	-0.246269802	1.230775406	-0.130134159	-0.159776384	0.12793944	0.230478834	0.215128561	0.421607592	0.185391899	2.40E-05	0.996346623	0.94809125	Bacteria.Firmicutes.Clostridia.Clostridiales.Ruminococcaceae.Ruminococcaceae.UCG.004	ZNF726
101741	ENSG00000213988	rs1654260	0.299343406	0.010218285	0.451490277	0.934957563	-0.14060125	0.476832821	-0.172856222	-0.022992048	0.134408647	0.180324678	0.228215231	0.280661628	0.413194919	0.024299215	0.996346623	0.960491085	Bacteria.Firmicutes.Clostridia.Clostridiales.Ruminococcaceae.Ruminococcaceae.UCG.004	ZNF90
101742	ENSG00000213999	rs3761081	0.353550409	0.773731005	0.115486263	0.68327717	0.155146009	-0.064932339	-0.397404867	-0.238361186	0.166054311	0.224928416	0.249153977	0.581647445	0.442062918	0.405493638	0.996346623	0.947810741	Bacteria.Firmicutes.Clostridia.Clostridiales.Ruminococcaceae.Ruminococcaceae.UCG.004	MEF2B
101743	ENSG00000214022	rs35840727	0.330825468	0.13917502	0.998119662	0.713996968	-0.183242391	0.319913727	-0.000709879	-0.127097445	0.187044598	0.213711184	0.300084017	0.345305365	0.432754272	0.134605956	0.999614362	0.94809125	Bacteria.Firmicutes.Clostridia.Clostridiales.Ruminococcaceae.Ruminococcaceae.UCG.004	REPIN1
101744	ENSG00000214026	rs112873218	0.029527864	0.000876667	0.024544528	0.086806347	0.332796267	-0.93494839	-0.589289207	0.826788722	0.149593694	0.268197994	0.256075591	0.475607399	0.128067971	0.004179565	0.996346623	0.909120764	Bacteria.Firmicutes.Clostridia.Clostridiales.Ruminococcaceae.Ruminococcaceae.UCG.004	MRPL23
101745	ENSG00000214078	rs6060491	1.43E-07	1.98E-07	0.096651484	0.101992848	-2.723871292	1.50119865	1.535006766	-0.815377783	0.46233942	0.258455593	0.910814804	0.491680612	1.90E-05	5.67E-06	0.996346623	0.91869633	Bacteria.Firmicutes.Clostridia.Clostridiales.Ruminococcaceae.Ruminococcaceae.UCG.004	CPNE1
101746	ENSG00000214087	rs7503637	0.078106429	0.01668494	0.567214462	0.315214581	0.227664163	-0.697807742	-0.121455206	-0.41672157	0.127215333	0.284112337	0.211209024	0.411763724	0.219088901	0.033780223	0.996346623	0.931308556	Bacteria.Firmicutes.Clostridia.Clostridiales.Ruminococcaceae.Ruminococcaceae.UCG.004	ARL16
101747	ENSG00000214193	rs2282431	0.34047434	0.257524053	0.447368556	0.16084477	-0.172668309	0.287292943	-0.235931814	0.559808836	0.17983106	0.251539993	0.308660088	0.394739396	0.436030637	0.200110115	0.996346623	0.931308556	Bacteria.Firmicutes.Clostridia.Clostridiales.Ruminococcaceae.Ruminococcaceae.UCG.004	SH3D21
101748	ENSG00000214194	rs2462665	0.98428571	0.807230291	0.379743835	0.138650915	-0.004126554	-0.047115314	0.294793116	-0.542185331	0.208717647	0.192321347	0.333362825	0.361706445	0.667654539	0.416776017	0.996346623	0.930514317	Bacteria.Firmicutes.Clostridia.Clostridiales.Ruminococcaceae.Ruminococcaceae.UCG.004	SMIM30
101749	ENSG00000214253	rs3213663	0.983964532	0.914836827	0.746885415	0.210093953	0.003060978	-0.03030269	-0.084926998	-0.623506523	0.151720323	0.28227885	0.262037557	0.492643752	0.667654539	0.449213358	0.996346623	0.931308556	Bacteria.Firmicutes.Clostridia.Clostridiales.Ruminococcaceae.Ruminococcaceae.UCG.004	FIS1
101750	ENSG00000214290	rs3087967	0.000943614	4.53E-05	0.835526945	0.755120977	-1.039060862	0.78641499	-0.112143284	-0.102902448	0.300077025	0.180046215	0.538010932	0.328558301	0.013895917	0.000490625	0.996346623	0.94809125	Bacteria.Firmicutes.Clostridia.Clostridiales.Ruminococcaceae.Ruminococcaceae.UCG.004	POU2AF3
101751	ENSG00000214309	rs999885	0.554617133	0.547130672	0.752920726	0.574840648	0.172560308	-0.138060703	0.156943922	-0.222617889	0.290560328	0.22812934	0.496493799	0.394893576	0.534981718	0.324116821	0.996346623	0.943636138	Bacteria.Firmicutes.Clostridia.Clostridiales.Ruminococcaceae.Ruminococcaceae.UCG.004	MBLAC1
101752	ENSG00000214491	rs5753201	0.070857637	0.076498734	0.084435477	0.100394756	-0.572166925	0.330117275	-1.014839063	0.584543291	0.311632279	0.183441785	0.57927801	0.350804758	0.208693804	0.092463409	0.996346623	0.91745614	Bacteria.Firmicutes.Clostridia.Clostridiales.Ruminococcaceae.Ruminococcaceae.UCG.004	SEC14L6
101753	ENSG00000214753	rs693486	0.344127311	0.318406242	0.625378939	0.231768052	0.142372799	-0.214839834	0.143387926	-0.385505949	0.14941302	0.213699297	0.292306409	0.319411017	0.436353902	0.22935177	0.996346623	0.931308556	Bacteria.Firmicutes.Clostridia.Clostridiales.Ruminococcaceae.Ruminococcaceae.UCG.004	HNRNPUL2
101754	ENSG00000214814	rs4871427	0.093900549	0.020201441	0.732065863	0.513747597	0.354817603	-0.439545871	-0.127476124	0.233960046	0.208755929	0.184670046	0.370751522	0.356343021	0.240244958	0.038527437	0.996346623	0.939583466	Bacteria.Firmicutes.Clostridia.Clostridiales.Ruminococcaceae.Ruminococcaceae.UCG.004	FER1L6
101755	ENSG00000214842	rs12471615	0.224024863	0.086547297	0.918907125	0.587720446	0.201409124	-0.276474472	-0.028755764	-0.163943445	0.164091475	0.158907346	0.281365195	0.300918565	0.365044416	0.098952973	0.996346623	0.943636138	Bacteria.Firmicutes.Clostridia.Clostridiales.Ruminococcaceae.Ruminococcaceae.UCG.004	RAD51AP2
101756	ENSG00000214860	rs611215	0.11814528	0.076890869	0.544957165	0.468052525	0.461372958	-0.490907649	0.275839507	-0.341081499	0.291409008	0.273162724	0.453324922	0.46731838	0.267238934	0.092545358	0.996346623	0.931308556	Bacteria.Firmicutes.Clostridia.Clostridiales.Ruminococcaceae.Ruminococcaceae.UCG.004	EVPLL
101757	ENSG00000214941	rs10491104	0.017290586	0.009072822	0.441661074	0.70534154	0.581007695	-0.492223523	-0.271585164	0.100228292	0.237917394	0.183073572	0.350859385	0.263924127	0.092787413	0.022530654	0.996346623	0.94809125	Bacteria.Firmicutes.Clostridia.Clostridiales.Ruminococcaceae.Ruminococcaceae.UCG.004	ZSWIM7
101758	ENSG00000214960	rs2528468	0.983142144	0.608109316	0.491988307	0.166761399	0.003319441	-0.131665609	-0.185326253	0.794027548	0.156503725	0.255544073	0.26819975	0.567929818	0.667650153	0.346181398	0.996346623	0.931308556	Bacteria.Firmicutes.Clostridia.Clostridiales.Ruminococcaceae.Ruminococcaceae.UCG.004	CRPPA
101759	ENSG00000215012	rs11704083	0.22229583	0.041758808	0.299407122	0.517220356	0.267119844	-0.365384187	0.385467019	-0.219593405	0.216806426	0.175973471	0.368538602	0.337247351	0.364385315	0.062464723	0.996346623	0.940551872	Bacteria.Firmicutes.Clostridia.Clostridiales.Ruminococcaceae.Ruminococcaceae.UCG.004	RTL10
101760	ENSG00000215114	rs7958	0.589759337	0.301994547	0.467007643	0.434875933	0.094704288	-0.24426428	-0.215803734	0.280105779	0.174785558	0.234800788	0.294978447	0.356521117	0.551106482	0.220433107	0.996346623	0.931308556	Bacteria.Firmicutes.Clostridia.Clostridiales.Ruminococcaceae.Ruminococcaceae.UCG.004	UBXN2B
101761	ENSG00000215126	rs200274680	0.863711953	0.293911853	0.089278363	0.228786836	-0.028902629	-0.266039005	0.46895239	-0.545649834	0.167724839	0.251454318	0.271917834	0.449184219	0.635039952	0.216899686	0.996346623	0.931308556	Bacteria.Firmicutes.Clostridia.Clostridiales.Ruminococcaceae.Ruminococcaceae.UCG.004	ZNG1F
101762	ENSG00000215187	rs870978	0.041025231	0.031312928	0.18235069	0.34317349	0.634793172	-0.449512462	-0.795196073	0.361152293	0.304587793	0.204323703	0.590022578	0.378257451	0.151477546	0.052253995	0.996346623	0.931308556	Bacteria.Firmicutes.Clostridia.Clostridiales.Ruminococcaceae.Ruminococcaceae.UCG.004	FAM166B
101763	ENSG00000215784	rs199490464	0.848107642	0.589784125	0.50039543	0.224728271	-0.039071693	0.178256149	0.237832871	-0.58460021	0.20319442	0.329010249	0.350994311	0.47701552	0.632564245	0.34033219	0.996346623	0.931308556	Bacteria.Firmicutes.Clostridia.Clostridiales.Ruminococcaceae.Ruminococcaceae.UCG.004	FAM72D
101764	ENSG00000215788	rs1536593	0.133358789	0.046705992	0.104594192	0.578634461	0.209390177	-0.483733875	-0.366127086	0.277768505	0.137782458	0.238646217	0.222484242	0.497664428	0.282194691	0.066369502	0.996346623	0.943636138	Bacteria.Firmicutes.Clostridia.Clostridiales.Ruminococcaceae.Ruminococcaceae.UCG.004	TNFRSF25
101765	ENSG00000215845	rs6695707	0.135025922	0.202125082	0.011187561	0.419703509	0.205949814	-0.35701801	-0.600029612	0.36831424	0.136110294	0.27711422	0.229881513	0.453581925	0.283633067	0.171306416	0.880321211	0.931308556	Bacteria.Firmicutes.Clostridia.Clostridiales.Ruminococcaceae.Ruminococcaceae.UCG.004	TSTD1
101766	ENSG00000215910	rs4846029	0.038679548	0.01995888	0.349919976	0.623383639	0.595982338	-0.531168337	-0.3573437	0.168201138	0.28249514	0.222711143	0.379577238	0.340917735	0.147548452	0.038394757	0.996346623	0.943636138	Bacteria.Firmicutes.Clostridia.Clostridiales.Ruminococcaceae.Ruminococcaceae.UCG.004	C1orf167
101767	ENSG00000215915	rs3766165	0.30173001	0.07181274	0.621430881	0.600718643	0.145383384	-0.51689563	-0.11580016	0.287246733	0.139673745	0.282504059	0.23339344	0.546197708	0.414148405	0.088609064	0.996346623	0.943636138	Bacteria.Firmicutes.Clostridia.Clostridiales.Ruminococcaceae.Ruminococcaceae.UCG.004	ATAD3C
101768	ENSG00000216937	rs4609551	0.849911226	0.053529793	0.495378657	0.413266522	0.028179336	-0.461046082	0.170022686	-0.385544245	0.148331228	0.234532265	0.24799805	0.468255146	0.632756718	0.072832044	0.996346623	0.931308556	Bacteria.Firmicutes.Clostridia.Clostridiales.Ruminococcaceae.Ruminococcaceae.UCG.004	CCDC7
101769	ENSG00000217442	rs5770887	0.039008964	0.013870374	0.621414888	0.645755628	0.315132964	-0.704178807	-0.121641964	-0.223748397	0.149633457	0.278545812	0.245156243	0.484531726	0.147914005	0.029814029	0.996346623	0.947810741	Bacteria.Firmicutes.Clostridia.Clostridiales.Ruminococcaceae.Ruminococcaceae.UCG.004	SYCE3
101770	ENSG00000217930	rs2289303	0.165532803	0.399156875	0.147692801	0.723226843	0.141734454	-0.257332113	-0.262820922	0.136307547	0.101077939	0.303233817	0.179410854	0.383248626	0.317637292	0.263077356	0.996346623	0.94809125	Bacteria.Firmicutes.Clostridia.Clostridiales.Ruminococcaceae.Ruminococcaceae.UCG.004	PAM16
101771	ENSG00000219073	rs112962027	0.602738989	0.143147112	0.730938169	0.676904614	-0.085000589	0.562152278	-0.093040076	-0.212874254	0.162530994	0.379366058	0.269417065	0.50860049	0.55330205	0.136575772	0.996346623	0.947810741	Bacteria.Firmicutes.Clostridia.Clostridiales.Ruminococcaceae.Ruminococcaceae.UCG.004	CELA3B
101772	ENSG00000219481	rs3851916	0.259813318	0.127951187	0.952403532	0.960975588	-0.156675854	0.503586315	0.014568107	0.022439655	0.137845418	0.326663869	0.243141861	0.456875278	0.387109504	0.127202581	0.996346623	0.960491085	Bacteria.Firmicutes.Clostridia.Clostridiales.Ruminococcaceae.Ruminococcaceae.UCG.004	NBPF1
101773	ENSG00000221823	rs2902065	0.613224711	0.513700311	0.769321134	0.610052409	0.171965582	-0.148729664	-0.152501327	0.187176449	0.338589185	0.226503658	0.517879798	0.365263658	0.555863406	0.310770058	0.996346623	0.943636138	Bacteria.Firmicutes.Clostridia.Clostridiales.Ruminococcaceae.Ruminococcaceae.UCG.004	PPP3R1
101774	ENSG00000221838	rs2272338	0.638343977	0.477327484	0.162998256	0.116189444	0.130035812	-0.13916701	0.760020403	-0.589570013	0.275384839	0.194726487	0.538713854	0.370359911	0.56463814	0.296737333	0.996346623	0.930514317	Bacteria.Firmicutes.Clostridia.Clostridiales.Ruminococcaceae.Ruminococcaceae.UCG.004	AP4M1
101775	ENSG00000221916	rs2232003	0.26298327	0.164144531	0.423913636	0.720024571	-0.428663637	0.31923455	-0.596527625	0.151280054	0.379683133	0.226904072	0.741355017	0.420266253	0.38929139	0.14962008	0.996346623	0.94809125	Bacteria.Firmicutes.Clostridia.Clostridiales.Ruminococcaceae.Ruminococcaceae.UCG.004	C19orf73
101776	ENSG00000221923	rs8104808	1.41E-05	1.04E-06	0.697817744	0.558099562	-0.650900484	0.715770805	-0.094104242	0.129147879	0.138738705	0.132955361	0.241314291	0.219393487	0.000656895	2.12E-05	0.996346623	0.943636138	Bacteria.Firmicutes.Clostridia.Clostridiales.Ruminococcaceae.Ruminococcaceae.UCG.004	ZNF880
101777	ENSG00000221926	rs7222483	0.244966602	0.143993101	0.89771555	0.927885057	-0.231947492	0.295596707	0.043004034	-0.034876566	0.197719503	0.19991098	0.333251817	0.383881675	0.379971031	0.137104402	0.996346623	0.960491085	Bacteria.Firmicutes.Clostridia.Clostridiales.Ruminococcaceae.Ruminococcaceae.UCG.004	TRIM16
101778	ENSG00000221947	rs1838393	0.000109984	1.98E-05	0.154620459	0.210222843	-0.905542292	0.7637027	0.500178182	-0.379252452	0.220095693	0.166081474	0.347368455	0.299739937	0.003028051	0.000264481	0.996346623	0.931308556	Bacteria.Firmicutes.Clostridia.Clostridiales.Ruminococcaceae.Ruminococcaceae.UCG.004	XKR9
101779	ENSG00000221957	rs111971300	0.040877043	0.033762307	0.526422242	0.506791274	-0.531587401	0.56334158	-0.28608665	0.310395754	0.254874239	0.259833006	0.449217988	0.465024612	0.151371711	0.054769748	0.996346623	0.939490638	Bacteria.Firmicutes.Clostridia.Clostridiales.Ruminococcaceae.Ruminococcaceae.UCG.004	KIR2DS4
101780	ENSG00000221988	rs9296009	0.290434555	0.080740301	0.810435748	0.490195164	0.129249188	-0.400261919	0.053581565	-0.222057699	0.121279035	0.225676004	0.222489857	0.320025141	0.407865128	0.094752108	0.996346623	0.931524316	Bacteria.Firmicutes.Clostridia.Clostridiales.Ruminococcaceae.Ruminococcaceae.UCG.004	PPT2
101781	ENSG00000223496	rs4985407	0.006716902	0.000435986	0.734017161	0.461908485	0.522443416	-0.562423485	0.104895973	-0.18628497	0.186663276	0.151848562	0.307408793	0.251727553	0.050620374	0.002521573	0.996346623	0.931308556	Bacteria.Firmicutes.Clostridia.Clostridiales.Ruminococcaceae.Ruminococcaceae.UCG.004	EXOSC6
101782	ENSG00000223501	rs465658	0.437797606	0.178013847	0.295368206	0.480840172	0.122242527	-0.382204276	-0.283699325	0.26393462	0.156590089	0.280741431	0.268963285	0.372279118	0.483218043	0.157643786	0.996346623	0.931308556	Bacteria.Firmicutes.Clostridia.Clostridiales.Ruminococcaceae.Ruminococcaceae.UCG.004	VPS52
101783	ENSG00000223547	rs11670621	0.910985482	0.913906373	0.786379788	0.859477935	0.027765108	-0.023128596	-0.10857458	0.056363011	0.247405304	0.213112343	0.398996278	0.317123856	0.649467303	0.448880614	0.996346623	0.956357887	Bacteria.Firmicutes.Clostridia.Clostridiales.Ruminococcaceae.Ruminococcaceae.UCG.004	ZNF844
101784	ENSG00000223572	rs2259174	0.024348528	0.005248845	0.012073132	0.08942948	0.383033912	-0.774956594	-0.667159062	1.093264296	0.166210177	0.268405943	0.258462877	0.634225381	0.113369222	0.015228241	0.894121951	0.909120764	Bacteria.Firmicutes.Clostridia.Clostridiales.Ruminococcaceae.Ruminococcaceae.UCG.004	CKMT1A
101785	ENSG00000224877	rs111889635	0.053583916	0.043349233	0.017285244	0.447208775	0.29740297	-0.483616045	-0.619279199	0.358407942	0.151322927	0.234769427	0.25357657	0.46872505	0.17656759	0.063875132	0.902560082	0.931308556	Bacteria.Firmicutes.Clostridia.Clostridiales.Ruminococcaceae.Ruminococcaceae.UCG.004	NDUFAF8
101786	ENSG00000225190	rs576687444	0.755048861	0.619709699	0.736201151	0.895531198	-0.051325481	0.13321471	-0.089788483	0.057993767	0.163827784	0.267170498	0.265400588	0.439961478	0.603449928	0.350398341	0.996346623	0.958834431	Bacteria.Firmicutes.Clostridia.Clostridiales.Ruminococcaceae.Ruminococcaceae.UCG.004	PLEKHM1
101787	ENSG00000225973	rs11630409	0.150531818	0.067770832	0.080272297	0.488850188	0.226687245	-0.740355137	-0.481439432	0.40347948	0.155846384	0.398678342	0.271016484	0.579681912	0.30284745	0.084583	0.996346623	0.931524316	Bacteria.Firmicutes.Clostridia.Clostridiales.Ruminococcaceae.Ruminococcaceae.UCG.004	PIGBOS1
101788	ENSG00000226124	rs796364	0.196226144	0.12475238	0.498643569	0.673341021	-0.572023261	0.395652057	-0.418665869	0.151899776	0.438135222	0.254454967	0.615340974	0.358716335	0.3449006	0.125074197	0.996346623	0.947810741	Bacteria.Firmicutes.Clostridia.Clostridiales.Ruminococcaceae.Ruminococcaceae.UCG.004	FTCDNL1
101789	ENSG00000226314	rs4713147	0.020385702	0.00013801	0.732207855	0.557750435	-0.346169811	1.05717626	0.07933771	-0.241826406	0.145662147	0.261149347	0.23087313	0.410444177	0.101515825	0.001113843	0.996346623	0.943636138	Bacteria.Firmicutes.Clostridia.Clostridiales.Ruminococcaceae.Ruminococcaceae.UCG.004	ZKSCAN8P1
101790	ENSG00000226690	rs10224286	0.04727287	0.024638027	0.600874552	0.626578571	0.689388067	-0.489212651	-0.299263638	0.173162728	0.341006636	0.212731389	0.569292013	0.354235094	0.165156361	0.044188389	0.996346623	0.945718654	Bacteria.Firmicutes.Clostridia.Clostridiales.Ruminococcaceae.Ruminococcaceae.UCG.004
101791	ENSG00000226742	rs35095763	0.217095189	0.207519389	0.662872536	0.145508124	0.286212154	-0.226399005	0.172728588	-0.460060756	0.229667364	0.177860885	0.394427515	0.312332078	0.36198859	0.174710717	0.996346623	0.930514317	Bacteria.Firmicutes.Clostridia.Clostridiales.Ruminococcaceae.Ruminococcaceae.UCG.004	HSBP1L1
101792	ENSG00000226979	rs9267350	0.805980866	0.706362588	0.399658736	0.18604399	0.0498569	-0.082018694	-0.270179091	0.413919225	0.202174728	0.216762687	0.318713333	0.309752915	0.617480189	0.382609884	0.996346623	0.931308556	Bacteria.Firmicutes.Clostridia.Clostridiales.Ruminococcaceae.Ruminococcaceae.UCG.004	LTA
101793	ENSG00000227124	rs11128479	0.275877766	0.362963175	0.699015107	0.598518993	0.210196851	-0.192203953	-0.125540138	-0.170133419	0.191308895	0.209812672	0.323274696	0.321559387	0.398007982	0.248992035	0.996346623	0.943636138	Bacteria.Firmicutes.Clostridia.Clostridiales.Ruminococcaceae.Ruminococcaceae.UCG.004	ZNF717
101794	ENSG00000227345	rs1286989075	0.661379121	0.607520779	0.68284884	0.289275387	-0.092369501	0.106580399	-0.132862351	0.3956489	0.209933631	0.206517708	0.323746267	0.370352421	0.570780089	0.346062915	0.996346623	0.931308556	Bacteria.Firmicutes.Clostridia.Clostridiales.Ruminococcaceae.Ruminococcaceae.UCG.004	PARG
101795	ENSG00000228049	rs368279784	0.088102065	0.037926739	0.357217539	0.730245532	-0.275327334	0.608185001	0.263765467	-0.165381197	0.159045295	0.287121992	0.284485081	0.477615464	0.232739265	0.059279879	0.996346623	0.94809125	Bacteria.Firmicutes.Clostridia.Clostridiales.Ruminococcaceae.Ruminococcaceae.UCG.004	POLR2J2
101796	ENSG00000228300	rs57581977	0.227519688	0.091658114	0.361638805	0.493359483	0.198171337	-0.590262447	-0.254063026	0.333956754	0.162687838	0.344851136	0.276569961	0.484834056	0.366772733	0.102291179	0.996346623	0.931524316	Bacteria.Firmicutes.Clostridia.Clostridiales.Ruminococcaceae.Ruminococcaceae.UCG.004	FAM174C
101797	ENSG00000228486	rs11894651	0.017936535	0.003048357	0.207824891	0.073770748	0.382281916	-0.314280996	-0.34606263	0.316486235	0.157475882	0.102158547	0.272054607	0.174188877	0.094452797	0.010098073	0.996346623	0.871867851	Bacteria.Firmicutes.Clostridia.Clostridiales.Ruminococcaceae.Ruminococcaceae.UCG.004	C2orf92
101798	ENSG00000228570	rs12411705	0.000578108	0.000309522	0.917303299	0.869457808	1.510660862	-0.964069341	-0.06516825	-0.061813871	0.417684614	0.253162057	0.625237917	0.374657008	0.009827517	0.002008848	0.996346623	0.956357887	Bacteria.Firmicutes.Clostridia.Clostridiales.Ruminococcaceae.Ruminococcaceae.UCG.004	NUTM2E
101799	ENSG00000228672	rs11748963	0.676883076	0.604768875	0.909721504	0.098114896	0.076464316	0.122645346	0.033383243	-0.592926049	0.182676096	0.235833825	0.293283847	0.353393753	0.576305716	0.345054177	0.996346623	0.91745614	Bacteria.Firmicutes.Clostridia.Clostridiales.Ruminococcaceae.Ruminococcaceae.UCG.004	PROB1
101800	ENSG00000228696	rs144462017	2.29E-07	4.15E-08	0.268880702	0.332023107	1.715044105	-1.10538677	-0.643663182	0.333550683	0.297178522	0.178261213	0.577260159	0.341322157	2.64E-05	1.64E-06	0.996346623	0.931308556	Bacteria.Firmicutes.Clostridia.Clostridiales.Ruminococcaceae.Ruminococcaceae.UCG.004	ARL17B
101801	ENSG00000229314	rs1766098	0.134154852	0.225322757	0.324184365	0.792997483	-0.238671142	0.42933295	0.273797722	0.1596828	0.157377354	0.350776752	0.275640395	0.606040759	0.283402149	0.184722988	0.996346623	0.950447855	Bacteria.Firmicutes.Clostridia.Clostridiales.Ruminococcaceae.Ruminococcaceae.UCG.004	ORM1
101802	ENSG00000229637	rs3110599	0.024054448	0.002236396	0.014018392	0.341106676	0.315593443	-0.881079129	-0.616410705	0.421264289	0.136650892	0.276972417	0.244224125	0.439318427	0.112413239	0.008153746	0.902560082	0.931308556	Bacteria.Firmicutes.Clostridia.Clostridiales.Ruminococcaceae.Ruminococcaceae.UCG.004	PRAC2
101803	ENSG00000229676	rs144069879	0.036925633	0.00545592	0.993371902	0.635405103	0.316851109	-0.738275467	0.00233667	-0.211301894	0.14877393	0.256925687	0.280219545	0.443594348	0.143017601	0.015726232	0.997747799	0.947810741	Bacteria.Firmicutes.Clostridia.Clostridiales.Ruminococcaceae.Ruminococcaceae.UCG.004	ZNF492
101804	ENSG00000229833	rs794084	0.006244685	0.003914665	0.466834759	0.943948372	0.69815021	-0.508577818	-0.340709268	0.021739308	0.247118522	0.170078631	0.465528271	0.308025502	0.04989679	0.012302224	0.996346623	0.960491085	Bacteria.Firmicutes.Clostridia.Clostridiales.Ruminococcaceae.Ruminococcaceae.UCG.004	PET100
101805	ENSG00000230561	rs248726	1.45E-06	1.42E-08	0.395921247	0.497882475	-0.975608969	1.070086716	0.241721425	-0.171892893	0.184194951	0.165481787	0.282881832	0.252193637	0.000115143	6.48E-07	0.996346623	0.935765246	Bacteria.Firmicutes.Clostridia.Clostridiales.Ruminococcaceae.Ruminococcaceae.UCG.004	CCDC192
101806	ENSG00000231500	rs463302	0.536044871	0.944356429	0.060151093	0.908229849	0.092898659	0.018755865	-0.531268555	0.044495861	0.149340112	0.267705091	0.277785111	0.384530071	0.527080114	0.456139712	0.996346623	0.960491085	Bacteria.Firmicutes.Clostridia.Clostridiales.Ruminococcaceae.Ruminococcaceae.UCG.004	RPS18
101807	ENSG00000231887	rs1386934954	0.293931689	0.014081345	0.801666591	0.358369972	0.133823209	-0.493240943	0.0531903	-0.34604501	0.126492046	0.195557977	0.210901293	0.374129531	0.409293697	0.030087115	0.996346623	0.931308556	Bacteria.Firmicutes.Clostridia.Clostridiales.Ruminococcaceae.Ruminococcaceae.UCG.004	PRH1
101808	ENSG00000231925	rs3106189	0.279107546	0.123723393	0.6782049	0.634339552	0.243055664	-0.305889259	0.180004836	-0.169800366	0.222720608	0.196179067	0.431912819	0.35534628	0.400544488	0.124534788	0.996346623	0.947810741	Bacteria.Firmicutes.Clostridia.Clostridiales.Ruminococcaceae.Ruminococcaceae.UCG.004	TAPBP
101809	ENSG00000232070	rs4982408	0.156893651	0.172407878	0.779627667	0.82405869	-0.649813471	0.358785466	0.214843342	-0.100555463	0.453814551	0.260090441	0.764703247	0.450489858	0.309500739	0.154373176	0.996346623	0.954494052	Bacteria.Firmicutes.Clostridia.Clostridiales.Ruminococcaceae.Ruminococcaceae.UCG.004	TMEM253
101810	ENSG00000232434	rs12555238	0.05157332	0.055839011	0.080269005	0.244391836	0.595009578	-0.42108049	-0.877221182	0.406683545	0.300110572	0.216314005	0.493808222	0.346243705	0.173942818	0.074996968	0.996346623	0.931308556	Bacteria.Firmicutes.Clostridia.Clostridiales.Ruminococcaceae.Ruminococcaceae.UCG.004	AJM1
101811	ENSG00000232629	rs9274501	0.000548059	0.000494648	0.789007061	0.811009814	-0.743408195	0.590482442	0.096148203	0.067274789	0.204608775	0.16111305	0.357841869	0.280214377	0.009616081	0.00277937	0.996346623	0.953562327	Bacteria.Firmicutes.Clostridia.Clostridiales.Ruminococcaceae.Ruminococcaceae.UCG.004	HLA-DQB2
101812	ENSG00000232653	rs62000954	0.135046342	0.081766811	0.105720633	0.141064748	0.295628168	-0.224235551	0.522198908	-0.302634832	0.195388271	0.126865879	0.31837428	0.203150546	0.283633067	0.095514854	0.996346623	0.930514317	Bacteria.Firmicutes.Clostridia.Clostridiales.Ruminococcaceae.Ruminococcaceae.UCG.004	GOLGA8N
101813	ENSG00000234127	rs17194607	0.603017806	0.288778835	0.36846907	0.351031304	0.089752703	-0.282642036	-0.266896749	0.363201394	0.171749887	0.26429621	0.294735034	0.386696312	0.55330205	0.214269377	0.996346623	0.931308556	Bacteria.Firmicutes.Clostridia.Clostridiales.Ruminococcaceae.Ruminococcaceae.UCG.004	TRIM26
101814	ENSG00000234284	rs1969025	0.000203523	2.53E-05	0.69655803	0.832414425	1.084657032	-0.732213066	0.189804694	-0.062398593	0.27573656	0.161608784	0.484593849	0.293716056	0.004773208	0.00032088	0.996346623	0.954520426	Bacteria.Firmicutes.Clostridia.Clostridiales.Ruminococcaceae.Ruminococcaceae.UCG.004	ZNF879
101815	ENSG00000234444	rs111430221	0.207795634	0.085683353	0.620054049	0.31294895	-0.172753068	0.325253854	-0.125926704	0.291363566	0.135799716	0.186418653	0.252803042	0.286542006	0.354430682	0.098534927	0.996346623	0.931308556	Bacteria.Firmicutes.Clostridia.Clostridiales.Ruminococcaceae.Ruminococcaceae.UCG.004	ZNF736
101816	ENSG00000234545	rs12154498	0.776426495	0.762565355	0.679206342	0.71383135	-0.146318568	0.086322172	-0.380343185	0.183330108	0.513138678	0.28454815	0.915636793	0.497779539	0.608136349	0.402122919	0.996346623	0.94809125	Bacteria.Firmicutes.Clostridia.Clostridiales.Ruminococcaceae.Ruminococcaceae.UCG.004	FAM133B
101817	ENSG00000234602	rs334881	0.676857468	0.286506085	0.76543972	0.594367277	0.063703849	-0.33072918	0.076231723	0.227381004	0.152178063	0.307794868	0.254462824	0.424918148	0.576305716	0.213428557	0.996346623	0.943636138	Bacteria.Firmicutes.Clostridia.Clostridiales.Ruminococcaceae.Ruminococcaceae.UCG.004	MCIDAS
101818	ENSG00000234719	rs393329	2.16E-10	2.00E-12	0.511854044	0.259220567	1.263514715	-1.002593722	0.187734246	-0.232033574	0.168690288	0.116213678	0.284651036	0.203889808	9.14E-08	3.56E-10	0.996346623	0.931308556	Bacteria.Firmicutes.Clostridia.Clostridiales.Ruminococcaceae.Ruminococcaceae.UCG.004	NPIPB2
101819	ENSG00000234745	rs9266075	0.766678218	0.834964493	0.842059217	0.873738227	-0.057660253	-0.037666246	-0.07192994	0.055678358	0.193524074	0.180079998	0.359565845	0.349014123	0.607080904	0.425214609	0.996346623	0.956357887	Bacteria.Firmicutes.Clostridia.Clostridiales.Ruminococcaceae.Ruminococcaceae.UCG.004	HLA-B
101820	ENSG00000234828	rs1505478	0.86917915	0.759624402	0.584312797	0.288629379	-0.028883384	0.065223505	0.161747374	-0.415395274	0.174687303	0.212285114	0.294193476	0.388311239	0.637453771	0.401298781	0.996346623	0.931308556	Bacteria.Firmicutes.Clostridia.Clostridiales.Ruminococcaceae.Ruminococcaceae.UCG.004	IQCM
101821	ENSG00000235098	rs1781133	0.490318249	0.265462051	0.851718855	0.968073558	0.100459614	-0.329005194	-0.04494409	0.025297838	0.144821626	0.292942699	0.239497309	0.629664734	0.506723744	0.204490808	0.996346623	0.960491085	Bacteria.Firmicutes.Clostridia.Clostridiales.Ruminococcaceae.Ruminococcaceae.UCG.004	ANKRD65
101822	ENSG00000235162	rs4964353	0.053198854	0.006746172	0.110790461	0.268017504	0.287819604	-0.606880713	-0.484174928	0.368206704	0.146203792	0.216953812	0.299549531	0.329620386	0.176211853	0.018094096	0.996346623	0.931308556	Bacteria.Firmicutes.Clostridia.Clostridiales.Ruminococcaceae.Ruminococcaceae.UCG.004	C12orf75
101823	ENSG00000237289	rs2920780	0.189193552	0.15335968	0.060874838	0.185653691	0.226986324	-0.39100701	-0.505324832	0.86107057	0.171096193	0.270707095	0.264984507	0.643795785	0.339679629	0.142640453	0.996346623	0.931308556	Bacteria.Firmicutes.Clostridia.Clostridiales.Ruminococcaceae.Ruminococcaceae.UCG.004	CKMT1B
101824	ENSG00000237489	rs58744229	0.237706543	0.091019666	0.391023014	0.968243591	-0.15486254	0.411314123	-0.202735604	-0.014469395	0.129967743	0.239819962	0.234800098	0.362073476	0.373505881	0.101971429	0.996346623	0.960491085	Bacteria.Firmicutes.Clostridia.Clostridiales.Ruminococcaceae.Ruminococcaceae.UCG.004	C10orf143
101825	ENSG00000237541	rs2856666	0.000122499	4.28E-05	0.376276732	0.293905963	-0.885464752	0.666771587	-0.318951998	0.250118797	0.216867524	0.152091472	0.358054485	0.236403973	0.003300855	0.00048184	0.996346623	0.931308556	Bacteria.Firmicutes.Clostridia.Clostridiales.Ruminococcaceae.Ruminococcaceae.UCG.004	HLA-DQA2
101826	ENSG00000237765	rs6815254	0.58624575	0.333898819	0.871519879	0.350718747	0.086782265	-0.168025574	0.041373788	-0.257361391	0.158660735	0.172613642	0.254830367	0.273830776	0.549967833	0.237139309	0.996346623	0.931308556	Bacteria.Firmicutes.Clostridia.Clostridiales.Ruminococcaceae.Ruminococcaceae.UCG.004	FAM200B
101827	ENSG00000238083	rs199913382	0.000523214	2.12E-08	0.989285208	0.571637721	-0.440887119	1.167300103	0.002654314	-0.171207532	0.120867882	0.183322335	0.196902042	0.301166714	0.009491697	8.76E-07	0.997675851	0.943636138	Bacteria.Firmicutes.Clostridia.Clostridiales.Ruminococcaceae.Ruminococcaceae.UCG.004	LRRC37A2
101828	ENSG00000239704	rs236814	0.010047559	0.002115998	0.998555729	0.847070658	0.396870266	-0.458604375	-0.000485388	-0.049716186	0.149727512	0.143331921	0.267137959	0.256776311	0.066796997	0.00784363	0.999614362	0.956357887	Bacteria.Firmicutes.Clostridia.Clostridiales.Ruminococcaceae.Ruminococcaceae.UCG.004	CDRT4
101829	ENSG00000239789	rs4948093	0.514149079	0.407857781	0.96224823	0.509885362	-0.23545709	0.180863789	0.028169542	-0.261911519	0.35896654	0.217127449	0.592886683	0.395270269	0.518850127	0.266438356	0.996346623	0.939583466	Bacteria.Firmicutes.Clostridia.Clostridiales.Ruminococcaceae.Ruminococcaceae.UCG.004	MRPS17
101830	ENSG00000239920	rs7936093	6.55E-05	9.00E-07	0.896763092	0.966402107	-0.579737352	0.840870842	-0.030226217	0.011140072	0.13597883	0.155107592	0.232059197	0.263475168	0.002022982	1.93E-05	0.996346623	0.960491085	Bacteria.Firmicutes.Clostridia.Clostridiales.Ruminococcaceae.Ruminococcaceae.UCG.004
101831	ENSG00000240065	rs9276816	0.004062097	0.001097157	0.067850774	0.038488682	-0.571588159	0.577377141	0.751872979	-0.862565955	0.191976312	0.169098558	0.405001405	0.408440846	0.037002971	0.004728345	0.996346623	0.781398724	Bacteria.Firmicutes.Clostridia.Clostridiales.Ruminococcaceae.Ruminococcaceae.UCG.004	PSMB9
101832	ENSG00000240344	rs7559150	2.88E-05	1.15E-09	0.420564686	0.679514972	0.662473119	-1.300656683	-0.181700185	0.120740548	0.147402131	0.18361621	0.224182284	0.290967167	0.001049367	7.04E-08	0.996346623	0.947810741	Bacteria.Firmicutes.Clostridia.Clostridiales.Ruminococcaceae.Ruminococcaceae.UCG.004	PPIL3
101833	ENSG00000240849	rs13040412	0.94421667	0.632903577	0.188795172	0.081174306	0.012062637	-0.102699614	-0.357490591	0.544855943	0.171739627	0.214013743	0.269220998	0.307650744	0.65921012	0.355171837	0.996346623	0.8993882	Bacteria.Firmicutes.Clostridia.Clostridiales.Ruminococcaceae.Ruminococcaceae.UCG.004	PEDS1
101834	ENSG00000240972	rs2000468	0.18577376	0.21453018	0.418892101	0.969105147	0.31683711	-0.235211506	-0.317124079	-0.01389233	0.236954828	0.187678643	0.38985666	0.357332879	0.335867191	0.17900049	0.996346623	0.960491085	Bacteria.Firmicutes.Clostridia.Clostridiales.Ruminococcaceae.Ruminococcaceae.UCG.004	MIF
101835	ENSG00000241058	rs145219574	0.064282407	0.003913295	0.650335185	0.377779483	0.278633099	-0.633277201	-0.106698585	-0.428266877	0.148072228	0.211771995	0.234310075	0.482296683	0.197360179	0.012302224	0.996346623	0.931308556	Bacteria.Firmicutes.Clostridia.Clostridiales.Ruminococcaceae.Ruminococcaceae.UCG.004	NSUN6
101836	ENSG00000241186	rs1829538	0.000100814	0.000327317	0.817823262	0.55673925	1.479830977	-0.792965309	0.17358682	-0.248381348	0.35748699	0.209159237	0.750592243	0.420486852	0.002869153	0.002090553	0.996346623	0.943636138	Bacteria.Firmicutes.Clostridia.Clostridiales.Ruminococcaceae.Ruminococcaceae.UCG.004	TDGF1
101837	ENSG00000241258	rs73138288	0.930275083	0.806025412	0.311106593	0.249274628	0.013622758	-0.073370842	-0.274268554	0.548026451	0.155097767	0.297595866	0.268696867	0.471476834	0.655623725	0.416517281	0.996346623	0.931308556	Bacteria.Firmicutes.Clostridia.Clostridiales.Ruminococcaceae.Ruminococcaceae.UCG.004	CRCP
101838	ENSG00000241468	rs45552237	0.591641125	0.217769526	0.213887674	0.940536019	-0.107149125	0.276834595	-0.386934683	-0.032406213	0.198760566	0.222472184	0.308303047	0.432770381	0.551106482	0.180798861	0.996346623	0.960491085	Bacteria.Firmicutes.Clostridia.Clostridiales.Ruminococcaceae.Ruminococcaceae.UCG.004	ATP5MF
101839	ENSG00000241635	rs12996139	0.768129448	0.402387062	0.683291808	0.45750853	-0.049770662	-0.183829851	0.129463295	0.292957764	0.168121725	0.218119299	0.315930965	0.391996968	0.607623319	0.264030235	0.996346623	0.931308556	Bacteria.Firmicutes.Clostridia.Clostridiales.Ruminococcaceae.Ruminococcaceae.UCG.004	UGT1A1
101840	ENSG00000241945	rs2283640	1.65E-05	2.59E-09	0.074677748	0.051560931	0.688391948	-1.143977657	-0.433440448	0.728508581	0.148110361	0.166139216	0.239325643	0.367424655	0.000705916	1.43E-07	0.996346623	0.82155033	Bacteria.Firmicutes.Clostridia.Clostridiales.Ruminococcaceae.Ruminococcaceae.UCG.004	PWP2
101841	ENSG00000242110	rs11742345	0.830042231	0.603948764	0.144204087	0.282668181	-0.063339755	0.11280516	-0.642029841	0.358012501	0.293920223	0.216419643	0.434434683	0.330518656	0.626049303	0.345029741	0.996346623	0.931308556	Bacteria.Firmicutes.Clostridia.Clostridiales.Ruminococcaceae.Ruminococcaceae.UCG.004	AMACR
101842	ENSG00000242114	rs4820011	0.192687009	0.222829075	0.478779546	0.819216936	0.295313603	-0.215322136	-0.242806473	-0.070324993	0.22438218	0.174968983	0.340868891	0.306473347	0.34273921	0.183255349	0.996346623	0.954494052	Bacteria.Firmicutes.Clostridia.Clostridiales.Ruminococcaceae.Ruminococcaceae.UCG.004	MTFP1
101843	ENSG00000242173	rs3743879	0.010805305	0.000223248	0.289750392	0.194928528	-0.395595812	0.806592192	0.273600343	-0.476067491	0.150801046	0.206492836	0.256361778	0.363568155	0.071273346	0.001568042	0.996346623	0.931308556	Bacteria.Firmicutes.Clostridia.Clostridiales.Ruminococcaceae.Ruminococcaceae.UCG.004	ARHGDIG
101844	ENSG00000242247	rs5751388	0.088151516	0.059355678	0.234365737	0.210853813	-0.417045245	0.393726581	0.526939285	-0.548775296	0.240948233	0.205210558	0.439055912	0.434328829	0.232739265	0.077549724	0.996346623	0.931308556	Bacteria.Firmicutes.Clostridia.Clostridiales.Ruminococcaceae.Ruminococcaceae.UCG.004	ARFGAP3
101845	ENSG00000242498	rs11852306	0.023419975	0.011433283	0.959197511	0.8850084	0.768520312	-0.526908473	-0.032191919	0.055896125	0.331201777	0.202505679	0.626846955	0.385003074	0.111359626	0.026296085	0.996346623	0.956357887	Bacteria.Firmicutes.Clostridia.Clostridiales.Ruminococcaceae.Ruminococcaceae.UCG.004	ARPIN
101846	ENSG00000242515	rs4663334	0.271569937	0.012839565	0.787889023	0.747883837	-0.149196364	0.642132312	0.061876736	-0.133234055	0.134564926	0.251053908	0.229047196	0.412773217	0.394417846	0.028623096	0.996346623	0.94809125	Bacteria.Firmicutes.Clostridia.Clostridiales.Ruminococcaceae.Ruminococcaceae.UCG.004	UGT1A10
101847	ENSG00000242612	rs1204507	0.064420161	0.006207404	0.855732762	0.348332089	-0.413821109	0.513924642	-0.064216923	-0.26644352	0.220030932	0.181771097	0.351831591	0.282084157	0.197543664	0.017087862	0.996346623	0.931308556	Bacteria.Firmicutes.Clostridia.Clostridiales.Ruminococcaceae.Ruminococcaceae.UCG.004	DECR2
101848	ENSG00000242689	rs1800169	0.304726762	0.36254096	0.601467099	0.162174007	-0.16041501	0.254926977	0.136847418	0.721349105	0.155080955	0.278035792	0.260751353	0.510286282	0.416384727	0.248923561	0.996346623	0.931308556	Bacteria.Firmicutes.Clostridia.Clostridiales.Ruminococcaceae.Ruminococcaceae.UCG.004	CNTF
101849	ENSG00000242715	rs912930	0.029919516	0.049401868	0.609458454	0.464550707	0.478343842	-0.365322145	-0.186842567	-0.226259511	0.21555314	0.182482341	0.364005665	0.307564486	0.128659549	0.06879718	0.996346623	0.931308556	Bacteria.Firmicutes.Clostridia.Clostridiales.Ruminococcaceae.Ruminococcaceae.UCG.004	CCDC169
101850	ENSG00000243317	rs3110823	0.366758894	0.1273543	0.705538191	0.470499975	0.127397784	-0.513354178	-0.099049692	-0.349399095	0.140181381	0.332469336	0.261003526	0.481368791	0.449864729	0.126894663	0.996346623	0.931308556	Bacteria.Firmicutes.Clostridia.Clostridiales.Ruminococcaceae.Ruminococcaceae.UCG.004	STMP1
101851	ENSG00000243566	rs6963070	0.030133308	0.009611367	0.252241961	0.536349366	-0.483988241	0.513077618	-0.485284514	0.213092949	0.21839065	0.192365108	0.420148048	0.342816316	0.128927765	0.023603398	0.996346623	0.942901759	Bacteria.Firmicutes.Clostridia.Clostridiales.Ruminococcaceae.Ruminococcaceae.UCG.004	UPK3B
101852	ENSG00000243678	rs9303577	0.286841139	0.146622592	0.384612029	0.268273948	0.233805511	-0.312956795	0.31790284	-0.345380629	0.217744989	0.213061753	0.363213741	0.30935365	0.405746366	0.138921272	0.996346623	0.931308556	Bacteria.Firmicutes.Clostridia.Clostridiales.Ruminococcaceae.Ruminococcaceae.UCG.004	NME2
101853	ENSG00000243708	rs3179542	2.24E-06	7.74E-10	0.571060879	0.552778558	-0.714911096	0.930135274	0.128710036	-0.135613812	0.137908521	0.129542499	0.226070487	0.227289949	0.000157458	5.23E-08	0.996346623	0.943636138	Bacteria.Firmicutes.Clostridia.Clostridiales.Ruminococcaceae.Ruminococcaceae.UCG.004	PLA2G4B
101854	ENSG00000243709	rs360083	0.131166199	0.118339682	0.211094196	0.38362571	0.484905252	-0.325576056	-0.665755704	0.340185227	0.317241681	0.205748686	0.527194002	0.387862	0.279814799	0.12098238	0.996346623	0.931308556	Bacteria.Firmicutes.Clostridia.Clostridiales.Ruminococcaceae.Ruminococcaceae.UCG.004	LEFTY1
101855	ENSG00000243896	rs374722245	0.138860031	0.026974058	0.721430241	0.956849825	0.280239849	-0.610925392	0.114873024	-0.024285843	0.187056264	0.270041004	0.320807577	0.447145633	0.286885192	0.046955186	0.996346623	0.960491085	Bacteria.Firmicutes.Clostridia.Clostridiales.Ruminococcaceae.Ruminococcaceae.UCG.004	OR2A7
101856	ENSG00000243955	rs3957357	0.000526746	0.000102938	0.237910706	0.297826991	-0.768958728	0.6622345	0.500668066	-0.305395397	0.210928061	0.160211363	0.420368402	0.29102233	0.009491697	0.000923096	0.996346623	0.931308556	Bacteria.Firmicutes.Clostridia.Clostridiales.Ruminococcaceae.Ruminococcaceae.UCG.004	GSTA1
101857	ENSG00000244045	rs708100	0.857340384	0.72402038	0.666011178	0.645804715	-0.048045947	0.072059971	-0.164078503	-0.133299334	0.266233902	0.203215243	0.378431889	0.288705445	0.633813099	0.388735356	0.996346623	0.947810741	Bacteria.Firmicutes.Clostridia.Clostridiales.Ruminococcaceae.Ruminococcaceae.UCG.004	TMEM199
101858	ENSG00000244165	rs2305795	0.000968501	0.000100631	0.87528287	0.501499527	-0.823345783	0.675606155	0.065092326	-0.179350131	0.23835037	0.163187342	0.413121542	0.265371142	0.014179977	0.000911619	0.996346623	0.938013246	Bacteria.Firmicutes.Clostridia.Clostridiales.Ruminococcaceae.Ruminococcaceae.UCG.004	P2RY11
101859	ENSG00000244187	rs2784040	0.021159764	0.006155683	0.061931562	0.3965936	0.436504801	-0.584906183	-0.552765685	0.31919476	0.184839468	0.206656808	0.291076535	0.374082414	0.103868168	0.016971796	0.996346623	0.931308556	Bacteria.Firmicutes.Clostridia.Clostridiales.Ruminococcaceae.Ruminococcaceae.UCG.004	TMEM141
101860	ENSG00000244274	rs2741602	0.094196567	9.12E-05	0.186566191	0.31785053	-0.23753469	0.853588192	-0.309744317	0.372788824	0.139881429	0.204765182	0.232073257	0.370380971	0.240443163	0.000843006	0.996346623	0.931308556	Bacteria.Firmicutes.Clostridia.Clostridiales.Ruminococcaceae.Ruminococcaceae.UCG.004	DBNDD2
101861	ENSG00000244476	rs9380082	0.957990509	0.376816454	0.119293135	0.003322305	-0.007075324	0.190419076	0.384186345	-1.001135182	0.133810002	0.214007177	0.243427972	0.328571671	0.662254574	0.253882061	0.996346623	0.500411541	Bacteria.Firmicutes.Clostridia.Clostridiales.Ruminococcaceae.Ruminococcaceae.UCG.004	ERVFRD-1
101862	ENSG00000244482	rs255774	0.121291575	0.037971264	0.362096387	0.14928889	-0.406197623	0.455999741	0.359588724	-0.513050237	0.258791333	0.215327405	0.391819624	0.351628179	0.269945184	0.059279879	0.996346623	0.930514317	Bacteria.Firmicutes.Clostridia.Clostridiales.Ruminococcaceae.Ruminococcaceae.UCG.004	LILRA6
101863	ENSG00000244607	rs1871121	0.16454494	0.001187004	0.319353074	0.857963917	-0.221382596	0.868485518	-0.262769021	0.084657511	0.157504925	0.256257116	0.261889814	0.471189345	0.317032782	0.004970772	0.996346623	0.956357887	Bacteria.Firmicutes.Clostridia.Clostridiales.Ruminococcaceae.Ruminococcaceae.UCG.004	CCDC13
101864	ENSG00000244694	rs4715062	0.936640294	0.777151207	0.708140852	0.885358759	-0.021337724	-0.052124402	0.154417696	0.040779705	0.267400583	0.183411145	0.410711997	0.281748282	0.657366095	0.406566072	0.996346623	0.956357887	Bacteria.Firmicutes.Clostridia.Clostridiales.Ruminococcaceae.Ruminococcaceae.UCG.004	PTCHD4
101865	ENSG00000244731	rs389884	0.899773453	0.058113525	0.717102512	0.140159633	0.018346959	-0.565980545	0.086939824	0.928099307	0.145111944	0.293503358	0.23891719	0.621565588	0.646982777	0.076999484	0.996346623	0.930514317	Bacteria.Firmicutes.Clostridia.Clostridiales.Ruminococcaceae.Ruminococcaceae.UCG.004	C4A
101866	ENSG00000245680	rs10411176	0.473624203	0.389420688	0.957979046	0.572928251	-0.099983232	0.208062337	-0.011205872	0.229808484	0.138726023	0.240151433	0.21186992	0.405613755	0.49954469	0.259115245	0.996346623	0.943636138	Bacteria.Firmicutes.Clostridia.Clostridiales.Ruminococcaceae.Ruminococcaceae.UCG.004	ZNF585B
101867	ENSG00000247596	rs11715391	0.466941043	0.168070234	0.904638157	0.864775603	-0.116493472	0.397825903	-0.031187647	0.100178632	0.159209042	0.285436803	0.259323196	0.585965378	0.496734128	0.151945123	0.996346623	0.956357887	Bacteria.Firmicutes.Clostridia.Clostridiales.Ruminococcaceae.Ruminococcaceae.UCG.004	TWF2
101868	ENSG00000248144	rs4147541	0.556923269	0.400789332	0.230765478	0.274480219	-0.095555248	0.183624717	-0.328252149	0.364807486	0.161841952	0.217133764	0.271383144	0.33105247	0.535551129	0.263371183	0.996346623	0.931308556	Bacteria.Firmicutes.Clostridia.Clostridiales.Ruminococcaceae.Ruminococcaceae.UCG.004	ADH1C
101869	ENSG00000248333	rs79113395	0.827546433	0.912851728	0.37761337	0.196491648	-0.043762248	-0.020599565	0.304986056	-0.494323922	0.200087355	0.18750301	0.343342549	0.378849839	0.625924365	0.448735002	0.996346623	0.931308556	Bacteria.Firmicutes.Clostridia.Clostridiales.Ruminococcaceae.Ruminococcaceae.UCG.004	CDK11B
101870	ENSG00000248771	rs28581986	0.000754648	0.000678068	0.078638882	0.273841304	0.742846648	-0.615120256	-0.757559481	0.34418755	0.210235455	0.172447468	0.424087111	0.311921062	0.01202177	0.003530661	0.996346623	0.931308556	Bacteria.Firmicutes.Clostridia.Clostridiales.Ruminococcaceae.Ruminococcaceae.UCG.004	SMIM31
101871	ENSG00000249931	rs796749794	0.523209612	0.468310635	0.255508081	0.046274342	-0.100005372	0.159334561	-0.301594555	0.774821691	0.155814016	0.2184327	0.26293388	0.38147612	0.52154573	0.292376103	0.996346623	0.794306314	Bacteria.Firmicutes.Clostridia.Clostridiales.Ruminococcaceae.Ruminococcaceae.UCG.004	GOLGA8K
101872	ENSG00000250305	rs3739316	0.935135442	0.719731181	0.233640785	0.070354515	0.014518957	-0.060907304	0.321405389	-0.514506484	0.177718587	0.169019527	0.26738186	0.279714203	0.656681305	0.387017582	0.996346623	0.864123481	Bacteria.Firmicutes.Clostridia.Clostridiales.Ruminococcaceae.Ruminococcaceae.UCG.004	TRMT9B
101873	ENSG00000250312	rs6842197	6.77E-08	3.12E-10	0.623419666	0.791487771	1.031040161	-0.978440719	-0.145354743	0.061045303	0.169615434	0.132196556	0.294642239	0.22996637	1.01E-05	2.52E-08	0.996346623	0.950447855	Bacteria.Firmicutes.Clostridia.Clostridiales.Ruminococcaceae.Ruminococcaceae.UCG.004	ZNF718
101874	ENSG00000250317	rs6841648	0.0013673	2.28E-05	0.528655334	0.630059397	0.617094244	-0.852806042	-0.208665649	0.145613239	0.184573946	0.187015402	0.32943259	0.300916671	0.018066867	0.000294966	0.996346623	0.947810741	Bacteria.Firmicutes.Clostridia.Clostridiales.Ruminococcaceae.Ruminococcaceae.UCG.004	SMIM20
101875	ENSG00000250565	rs35178974	0.582691951	0.162306727	0.236407954	0.123157478	0.107404243	-0.284244032	0.361293399	-0.674688093	0.194510413	0.201140286	0.302366536	0.432040585	0.548293179	0.148320495	0.996346623	0.930514317	Bacteria.Firmicutes.Clostridia.Clostridiales.Ruminococcaceae.Ruminococcaceae.UCG.004	ATP6V1E2
101876	ENSG00000250673	rs28605093	0.100743757	0.163187559	0.863288948	0.357775074	-0.277400936	0.240079914	-0.048306854	0.249162709	0.166652332	0.170249966	0.279453328	0.269049069	0.24799735	0.149048713	0.996346623	0.931308556	Bacteria.Firmicutes.Clostridia.Clostridiales.Ruminococcaceae.Ruminococcaceae.UCG.004	REELD1
101877	ENSG00000251247	rs62115612	0.689639563	0.999206674	0.283934836	0.846415654	0.04776786	0.000194389	-0.191595038	0.097968273	0.119091097	0.194766803	0.177351447	0.503805206	0.579792856	0.469862805	0.996346623	0.956357887	Bacteria.Firmicutes.Clostridia.Clostridiales.Ruminococcaceae.Ruminococcaceae.UCG.004	ZNF345
101878	ENSG00000251287	rs2976118	0.593199081	0.009826736	0.454545714	0.237574522	-0.076470004	0.898324642	-0.18091644	-0.65482859	0.142450781	0.337851692	0.240484597	0.549405904	0.551596798	0.023785792	0.996346623	0.931308556	Bacteria.Firmicutes.Clostridia.Clostridiales.Ruminococcaceae.Ruminococcaceae.UCG.004	ALG1L2
101879	ENSG00000251369	rs75946741	0.099475095	0.017783769	0.568651087	0.451171061	-0.193285081	0.344708832	0.105159892	0.210915075	0.115676486	0.141800373	0.183553317	0.278265625	0.246297541	0.035423322	0.996346623	0.931308556	Bacteria.Firmicutes.Clostridia.Clostridiales.Ruminococcaceae.Ruminococcaceae.UCG.004	ZNF550
101880	ENSG00000253313	rs3120123	0.966668782	0.793291369	0.329960943	0.678409746	0.008441951	0.046962401	-0.321014661	0.15201521	0.201259993	0.178494842	0.32708609	0.364999537	0.663728374	0.41196316	0.996346623	0.947810741	Bacteria.Firmicutes.Clostridia.Clostridiales.Ruminococcaceae.Ruminococcaceae.UCG.004	C1orf210
101881	ENSG00000253598	rs4546615	0.564038728	0.667677053	0.446629812	0.617590381	-0.115286889	0.097627486	0.247525859	-0.179382293	0.198846812	0.22637177	0.323299743	0.357592005	0.538848326	0.367712897	0.996346623	0.943636138	Bacteria.Firmicutes.Clostridia.Clostridiales.Ruminococcaceae.Ruminococcaceae.UCG.004	SLC10A5
101882	ENSG00000253719	rs17113748	0.617861811	0.695097379	0.882697421	0.788554626	-0.11371019	0.09394896	0.047357861	-0.105925664	0.226852485	0.238652113	0.319720128	0.393366899	0.557532624	0.377891319	0.996346623	0.950447855	Bacteria.Firmicutes.Clostridia.Clostridiales.Ruminococcaceae.Ruminococcaceae.UCG.004	ATXN7L3B
101883	ENSG00000253958	rs10113115	0.007083086	0.002404024	0.016442172	0.184098098	0.436903591	-0.55478669	-0.641271577	0.409931925	0.157182198	0.175739919	0.260483052	0.305395303	0.052612566	0.008554127	0.902560082	0.931308556	Bacteria.Firmicutes.Clostridia.Clostridiales.Ruminococcaceae.Ruminococcaceae.UCG.004	CLDN23
101884	ENSG00000254206	rs201997326	0.09100622	0.001468118	0.876717844	0.104813355	-0.237720036	0.870631355	0.03620499	-0.737390756	0.138598662	0.262224425	0.232479304	0.448378539	0.23593798	0.005885484	0.996346623	0.925903797	Bacteria.Firmicutes.Clostridia.Clostridiales.Ruminococcaceae.Ruminococcaceae.UCG.004	NPIPB11
101885	ENSG00000254245	rs13159206	0.521259066	0.046461892	0.675501891	0.716615827	-0.095014405	0.402019922	-0.105782048	0.143484975	0.147343223	0.198105821	0.251575436	0.393599176	0.520831213	0.066349939	0.996346623	0.94809125	Bacteria.Firmicutes.Clostridia.Clostridiales.Ruminococcaceae.Ruminococcaceae.UCG.004	PCDHGA3
101886	ENSG00000254415	rs189860990	0.377146317	0.044583954	0.33621323	0.065433868	0.14204105	-0.562538368	0.252577905	-1.003161997	0.159747398	0.274732445	0.260729136	0.535460171	0.456417184	0.064833634	0.996346623	0.864123481	Bacteria.Firmicutes.Clostridia.Clostridiales.Ruminococcaceae.Ruminococcaceae.UCG.004	SIGLEC14
101887	ENSG00000254521	rs3826667	0.011567352	0.006449111	0.70471955	0.618555666	1.796962409	-1.035489176	-0.409857399	0.289871893	0.691798187	0.36803561	1.076861113	0.579441873	0.07380143	0.017535742	0.996346623	0.943636138	Bacteria.Firmicutes.Clostridia.Clostridiales.Ruminococcaceae.Ruminococcaceae.UCG.004	SIGLEC12
101888	ENSG00000254685	rs11210436	0.315240164	0.128456864	0.364223165	0.239868587	0.240946367	-0.278384855	-0.340758914	0.391077604	0.238092447	0.180825002	0.372961806	0.329740865	0.42314673	0.127471281	0.996346623	0.931308556	Bacteria.Firmicutes.Clostridia.Clostridiales.Ruminococcaceae.Ruminococcaceae.UCG.004	FPGT
101889	ENSG00000254737	rs7928970	0.000310147	7.46E-05	0.10032673	0.339074077	0.69703185	-0.67001757	-0.556067885	0.279796863	0.18306802	0.158541556	0.333647511	0.290554026	0.006492371	0.000732039	0.996346623	0.931308556	Bacteria.Firmicutes.Clostridia.Clostridiales.Ruminococcaceae.Ruminococcaceae.UCG.004	OR10G4
101890	ENSG00000255274	rs11216667	0.105462373	0.022793806	0.237130866	0.606100159	0.250822005	-0.561168422	-0.312599151	0.198080161	0.152805651	0.240697201	0.262022342	0.382298139	0.253923645	0.041853117	0.996346623	0.943636138	Bacteria.Firmicutes.Clostridia.Clostridiales.Ruminococcaceae.Ruminococcaceae.UCG.004	SMIM35
101891	ENSG00000255423	rs1217770062	0.373165126	0.538134447	0.53110263	0.963819387	-0.121314464	0.154422869	0.145649697	0.018234633	0.135297579	0.249525263	0.231321504	0.40046434	0.453629753	0.321153088	0.996346623	0.960491085	Bacteria.Firmicutes.Clostridia.Clostridiales.Ruminococcaceae.Ruminococcaceae.UCG.004	EBLN2
101892	ENSG00000255639	rs10047570	0.011048415	0.000343217	0.923802346	0.46296127	-0.542824096	0.674085147	0.032741698	-0.250719076	0.207588882	0.178479297	0.341018372	0.339598723	0.072499334	0.002123363	0.996346623	0.931308556	Bacteria.Firmicutes.Clostridia.Clostridiales.Ruminococcaceae.Ruminococcaceae.UCG.004
101893	ENSG00000256043	rs2878122	0.773795405	0.115233619	0.458856699	0.049860188	0.051211834	-0.435896126	-0.219626698	0.816219671	0.177451949	0.273092787	0.294761533	0.408555081	0.608136349	0.118768427	0.996346623	0.813640721	Bacteria.Firmicutes.Clostridia.Clostridiales.Ruminococcaceae.Ruminococcaceae.UCG.004	CTSO
101894	ENSG00000256229	rs865651	0.033182558	0.060875352	0.007906651	0.075320187	-0.355792692	0.433481046	0.766306035	-0.615585635	0.163548547	0.227311205	0.279731706	0.340666911	0.135230623	0.078757758	0.854387937	0.879491612	Bacteria.Firmicutes.Clostridia.Clostridiales.Ruminococcaceae.Ruminococcaceae.UCG.004	ZNF486
101895	ENSG00000256269	rs1799991	0.228530025	0.036216096	0.550563281	0.550001833	-0.247371665	0.443357396	-0.202605778	-0.201807043	0.20352516	0.207361195	0.337678411	0.335872615	0.367522603	0.057261052	0.996346623	0.942901759	Bacteria.Firmicutes.Clostridia.Clostridiales.Ruminococcaceae.Ruminococcaceae.UCG.004	HMBS
101896	ENSG00000256537	rs2416545	0.366674476	0.107702703	0.83291301	0.440746877	-0.242440237	0.344708025	-0.086699736	-0.253897151	0.266720366	0.211377743	0.409340336	0.327349575	0.449864729	0.114101153	0.996346623	0.931308556	Bacteria.Firmicutes.Clostridia.Clostridiales.Ruminococcaceae.Ruminococcaceae.UCG.004	SMIM10L1
101897	ENSG00000256771	rs58151139	0.655576142	0.680895138	0.164468339	0.746988482	-0.078290491	-0.117429041	0.386342735	-0.167803367	0.174731537	0.284284442	0.274816893	0.517966574	0.568282489	0.372795559	0.996346623	0.94809125	Bacteria.Firmicutes.Clostridia.Clostridiales.Ruminococcaceae.Ruminococcaceae.UCG.004	ZNF253
101898	ENSG00000256806	rs594059	0.212398614	0.015681853	0.533024098	0.664635609	0.186835357	-0.685841139	-0.16237331	0.196244529	0.148377957	0.276504891	0.259096612	0.450640534	0.359075122	0.032385832	0.996346623	0.947810741	Bacteria.Firmicutes.Clostridia.Clostridiales.Ruminococcaceae.Ruminococcaceae.UCG.004	C17orf100
101899	ENSG00000256870	rs12580634	0.190345011	0.014845602	0.6169874	0.065353785	-0.208753753	0.64812198	0.133794074	-0.865237445	0.157768032	0.259068181	0.266256081	0.46169892	0.34048626	0.031238416	0.996346623	0.864123481	Bacteria.Firmicutes.Clostridia.Clostridiales.Ruminococcaceae.Ruminococcaceae.UCG.004	SLC5A8
101900	ENSG00000257017	rs437638	0.083551303	0.061343654	0.398138143	0.962797467	-0.284283047	0.533427707	0.234127281	-0.017552736	0.161797932	0.280242202	0.2752913	0.374892122	0.225857741	0.079099392	0.996346623	0.960491085	Bacteria.Firmicutes.Clostridia.Clostridiales.Ruminococcaceae.Ruminococcaceae.UCG.004	HP
101901	ENSG00000257218	rs2294287	0.032529147	0.014014694	0.198402919	0.196436123	-0.430066381	0.52890744	0.468285364	-0.505954705	0.196926451	0.209546557	0.3604473	0.387714947	0.134534868	0.029980783	0.996346623	0.931308556	Bacteria.Firmicutes.Clostridia.Clostridiales.Ruminococcaceae.Ruminococcaceae.UCG.004	GATC
101902	ENSG00000257704	rs4804043	0.009532267	0.000981112	0.114068358	0.01027448	-0.650713988	0.664561002	0.621752988	-0.776467702	0.243686714	0.192613877	0.388260287	0.29386679	0.064213996	0.004443957	0.996346623	0.561827524	Bacteria.Firmicutes.Clostridia.Clostridiales.Ruminococcaceae.Ruminococcaceae.UCG.004	INAFM1
101903	ENSG00000257743	rs62477626	0.037956051	0.000289694	0.200370367	0.230526387	0.345286214	-0.986801526	-0.338309992	0.517207624	0.163034095	0.257779538	0.261559925	0.427380857	0.146198171	0.00190508	0.996346623	0.931308556	Bacteria.Firmicutes.Clostridia.Clostridiales.Ruminococcaceae.Ruminococcaceae.UCG.004	MGAM2
101904	ENSG00000258289	rs3742599	2.52E-06	1.34E-12	0.278216789	0.373975781	-0.60975371	1.3854546	0.216429298	-0.288522431	0.118343883	0.15877498	0.19795145	0.322328136	0.000168205	2.64E-10	0.996346623	0.931308556	Bacteria.Firmicutes.Clostridia.Clostridiales.Ruminococcaceae.Ruminococcaceae.UCG.004	CHURC1
101905	ENSG00000258818	rs7149524	0.000137891	3.81E-05	0.226833688	0.196814806	1.450142838	-1.043706593	-0.740617042	0.545652529	0.358199822	0.236332744	0.607099257	0.418493951	0.003600692	0.000448595	0.996346623	0.931308556	Bacteria.Firmicutes.Clostridia.Clostridiales.Ruminococcaceae.Ruminococcaceae.UCG.004	RNASE4
101906	ENSG00000259417	rs990226	0.013990622	0.006827309	0.036350945	0.03649311	-0.703925524	0.489533835	1.097268992	-0.713214548	0.278813191	0.175274845	0.5135835	0.334086791	0.082218951	0.018284096	0.996346623	0.756845784	Bacteria.Firmicutes.Clostridia.Clostridiales.Ruminococcaceae.Ruminococcaceae.UCG.004	CTXND1
101907	ENSG00000259803	rs76808594	0.046564169	0.007453643	0.694262921	0.474245364	-0.326974504	0.702416641	0.100630481	-0.325021366	0.161202799	0.254404432	0.254889272	0.45160132	0.163937356	0.019340547	0.996346623	0.931308556	Bacteria.Firmicutes.Clostridia.Clostridiales.Ruminococcaceae.Ruminococcaceae.UCG.004	SLC22A31
101908	ENSG00000259823	rs61840347	0.645806631	0.912789101	0.617181258	0.910516802	0.068397744	-0.027872546	-0.12997794	-0.044426188	0.148139644	0.25352078	0.258804548	0.393784157	0.565034905	0.448735002	0.996346623	0.960491085	Bacteria.Firmicutes.Clostridia.Clostridiales.Ruminococcaceae.Ruminococcaceae.UCG.004	LYPD8
101909	ENSG00000260230	rs75742991	0.013176394	0.000928739	0.387128325	0.206513985	-0.389051987	0.573506104	-0.242948433	0.409700663	0.152700293	0.16538491	0.279058691	0.321143724	0.079779757	0.004328767	0.996346623	0.931308556	Bacteria.Firmicutes.Clostridia.Clostridiales.Ruminococcaceae.Ruminococcaceae.UCG.004	FRRS1L
101910	ENSG00000260314	rs941	0.045584089	0.047702341	0.000411335	0.000374613	0.728320712	-0.463686151	-1.876094716	1.341989056	0.357409447	0.229820806	0.504100145	0.35784329	0.161709827	0.067210413	0.776805494	0.231882467	Bacteria.Firmicutes.Clostridia.Clostridiales.Ruminococcaceae.Ruminococcaceae.UCG.004	MRC1
101911	ENSG00000260691	rs113416991	0.040326587	0.087106521	0.693148374	0.541387711	0.435030441	-0.472246325	-0.129884099	-0.243289386	0.207989755	0.271922402	0.327726386	0.396297422	0.150182599	0.099398201	0.996346623	0.942901759	Bacteria.Firmicutes.Clostridia.Clostridiales.Ruminococcaceae.Ruminococcaceae.UCG.004	ANKRD20A1
101912	ENSG00000260903	rs6089135	0.332213857	0.232603174	0.929478109	0.545556982	-0.150517664	0.380779302	-0.024083316	0.30792407	0.154085824	0.316065701	0.271086441	0.506811751	0.433018374	0.18764329	0.996346623	0.942901759	Bacteria.Firmicutes.Clostridia.Clostridiales.Ruminococcaceae.Ruminococcaceae.UCG.004	XKR7
101913	ENSG00000260916	rs7183834	0.951377511	0.471329848	0.767764246	0.095385099	0.011278965	-0.186187865	-0.089272729	0.657057163	0.18426885	0.256994136	0.301068341	0.388358651	0.660751965	0.293744632	0.996346623	0.91745614	Bacteria.Firmicutes.Clostridia.Clostridiales.Ruminococcaceae.Ruminococcaceae.UCG.004	CCPG1
101914	ENSG00000261652	rs73408827	0.710946823	0.11227877	0.118864308	0.795592492	-0.050839625	0.533350144	-0.371253332	-0.133919144	0.136597385	0.331374932	0.234955141	0.514865637	0.586570325	0.116788901	0.996346623	0.950447855	Bacteria.Firmicutes.Clostridia.Clostridiales.Ruminococcaceae.Ruminococcaceae.UCG.004	PIERCE2
101915	ENSG00000262406	rs3020919	0.963915825	0.875852934	0.256785941	0.125180298	0.007786865	0.032401149	0.331434455	-0.544455463	0.171470499	0.206592629	0.289733937	0.350559158	0.663281504	0.438066741	0.996346623	0.930514317	Bacteria.Firmicutes.Clostridia.Clostridiales.Ruminococcaceae.Ruminococcaceae.UCG.004	MMP12
101916	ENSG00000262655	rs12788086	0.441948815	0.142950672	0.31868354	0.133554158	0.144082695	-0.251773657	0.310237123	-0.496799918	0.186257526	0.169823549	0.308768361	0.327070512	0.48459769	0.136461677	0.996346623	0.930514317	Bacteria.Firmicutes.Clostridia.Clostridiales.Ruminococcaceae.Ruminococcaceae.UCG.004	SPON1
101917	ENSG00000263001	rs34324835	0.253064522	0.36748254	0.003583465	0.009307035	-0.51437564	0.233632576	1.862708853	-1.014532087	0.44611497	0.257467161	0.616613346	0.378670624	0.383306436	0.250414213	0.854387937	0.561827524	Bacteria.Firmicutes.Clostridia.Clostridiales.Ruminococcaceae.Ruminococcaceae.UCG.004	GTF2I
101918	ENSG00000263155	rs1559776	0.235174689	0.242906112	0.606294297	0.783163061	0.556960059	-0.312446197	-0.370974462	0.111275971	0.464881296	0.265165874	0.716373982	0.402701786	0.372068569	0.192603278	0.996346623	0.950447855	Bacteria.Firmicutes.Clostridia.Clostridiales.Ruminococcaceae.Ruminococcaceae.UCG.004	MYZAP
101919	ENSG00000263429	rs1078643	0.174071541	0.288475225	0.178370885	0.515394018	0.49975358	-0.248120898	-0.718752246	0.216586368	0.363705725	0.231868476	0.528387365	0.331179603	0.324675374	0.214170395	0.996346623	0.939642096	Bacteria.Firmicutes.Clostridia.Clostridiales.Ruminococcaceae.Ruminococcaceae.UCG.004	TMEM238L
101920	ENSG00000263874	rs12944632	0.017988233	0.019986741	0.99342543	0.652108069	-0.388493206	0.355007898	-0.002197969	0.103830201	0.160109729	0.148884518	0.265732238	0.229257724	0.094494794	0.038406741	0.997747799	0.947810741	Bacteria.Firmicutes.Clostridia.Clostridiales.Ruminococcaceae.Ruminococcaceae.UCG.004	LINC00672
101921	ENSG00000263956	rs1276258952	0.68193482	0.898560173	0.114778924	0.087077415	-0.046349937	0.026948952	0.333787506	-0.563816159	0.112597389	0.210584552	0.208854193	0.324618302	0.577880842	0.445036315	0.996346623	0.909120764	Bacteria.Firmicutes.Clostridia.Clostridiales.Ruminococcaceae.Ruminococcaceae.UCG.004	NBPF11
101922	ENSG00000264343	rs9424901	0.060898231	0.000899856	0.420670659	0.613227997	0.329872699	-0.646486426	0.233625983	0.16031696	0.172996227	0.185892148	0.288314585	0.315656726	0.19019766	0.004215714	0.996346623	0.943636138	Bacteria.Firmicutes.Clostridia.Clostridiales.Ruminococcaceae.Ruminococcaceae.UCG.004	NOTCH2NLA
101923	ENSG00000264522	rs67450539	0.351258901	0.170971029	0.683836138	0.781378735	0.135883054	-0.413238444	-0.10436169	-0.135922739	0.144741941	0.298547376	0.255139378	0.487776657	0.441762877	0.153551231	0.996346623	0.950447855	Bacteria.Firmicutes.Clostridia.Clostridiales.Ruminococcaceae.Ruminococcaceae.UCG.004	OTUD7B
101924	ENSG00000264717	rs201456542	0.009448984	0.011618342	0.346889583	0.453632838	1.196854881	-0.705423945	-0.689809382	0.325365341	0.447663494	0.271750124	0.728105745	0.431616821	0.063993354	0.026481595	0.996346623	0.931308556	Bacteria.Firmicutes.Clostridia.Clostridiales.Ruminococcaceae.Ruminococcaceae.UCG.004	NPY4R2
101925	ENSG00000265817	rs3099405	0.242617238	0.094057463	0.429430611	0.493152576	-0.235437361	0.389250234	0.253492531	-0.25625819	0.199686496	0.229125971	0.318835896	0.371853639	0.378475827	0.104249822	0.996346623	0.931524316	Bacteria.Firmicutes.Clostridia.Clostridiales.Ruminococcaceae.Ruminococcaceae.UCG.004	FSBP
101926	ENSG00000266094	rs10442694	0.766389964	0.434731404	0.824823519	0.356110908	0.059400915	-0.182777548	-0.067080393	0.384243724	0.199112702	0.232567356	0.301855459	0.413468552	0.607080904	0.278932989	0.996346623	0.931308556	Bacteria.Firmicutes.Clostridia.Clostridiales.Ruminococcaceae.Ruminococcaceae.UCG.004	RASSF5
101927	ENSG00000266173	rs8066463	0.48083357	0.034409147	0.911771863	0.099253087	0.090914948	-0.277203481	0.023335643	0.3912798	0.128233369	0.128334779	0.209797089	0.234014705	0.50354641	0.055290316	0.996346623	0.91745614	Bacteria.Firmicutes.Clostridia.Clostridiales.Ruminococcaceae.Ruminococcaceae.UCG.004	STRADA
101928	ENSG00000266200	rs4751995	1.90E-06	4.52E-07	0.522614816	0.550026079	-0.857486047	0.81602586	-0.206890374	0.154160682	0.164049605	0.145761899	0.321884494	0.256589198	0.000141476	1.12E-05	0.996346623	0.942901759	Bacteria.Firmicutes.Clostridia.Clostridiales.Ruminococcaceae.Ruminococcaceae.UCG.004	PNLIPRP2
101929	ENSG00000266302	rs79451042	4.85E-05	1.50E-05	0.918216481	0.481314359	-0.869591515	1.075622102	0.03176566	0.259040636	0.199974805	0.230060511	0.308181872	0.365772901	0.001617459	0.000207558	0.996346623	0.931308556	Bacteria.Firmicutes.Clostridia.Clostridiales.Ruminococcaceae.Ruminococcaceae.UCG.004
101930	ENSG00000266338	rs6659446	0.705500895	0.385518515	0.975282641	0.562123061	0.074785702	-0.153388641	-0.009582273	0.161004058	0.197039845	0.17558774	0.30809914	0.27633684	0.585617109	0.257637022	0.996346623	0.943636138	Bacteria.Firmicutes.Clostridia.Clostridiales.Ruminococcaceae.Ruminococcaceae.UCG.004	NBPF15
101931	ENSG00000267508	rs892593	0.145792952	8.18E-05	0.323781512	0.713300024	-0.186187092	0.727268053	-0.196822301	-0.113414611	0.126492001	0.173162949	0.197980791	0.307346738	0.296136147	0.000789048	0.996346623	0.94809125	Bacteria.Firmicutes.Clostridia.Clostridiales.Ruminococcaceae.Ruminococcaceae.UCG.004	ZNF285
101932	ENSG00000268043	rs587711713	0.016497355	0.013893042	0.566256597	0.987195735	-0.513221167	0.605986525	0.178263644	-0.006002652	0.208580709	0.239764531	0.309231713	0.372618601	0.090446898	0.029814029	0.996346623	0.962384921	Bacteria.Firmicutes.Clostridia.Clostridiales.Ruminococcaceae.Ruminococcaceae.UCG.004	NBPF12
101933	ENSG00000269343	rs2562052	0.800928111	0.712485222	0.733071473	0.828518185	0.1577189	-0.126292919	0.438160325	-0.147404226	0.62299014	0.341230302	1.279342381	0.677834903	0.615430681	0.385455929	0.996346623	0.954520426	Bacteria.Firmicutes.Clostridia.Clostridiales.Ruminococcaceae.Ruminococcaceae.UCG.004	ZNF587B
101934	ENSG00000269713	rs322089	0.045310068	0.006016348	0.632591574	0.154640174	0.374546614	-0.43277902	-0.155745512	0.35660234	0.183561161	0.152464908	0.324256975	0.247668575	0.160963176	0.016691311	0.996346623	0.931308556	Bacteria.Firmicutes.Clostridia.Clostridiales.Ruminococcaceae.Ruminococcaceae.UCG.004	NBPF9
101935	ENSG00000271824	rs13172407	0.015365696	0.000816068	0.031913188	0.077526144	0.381282968	-0.81118113	-0.553802088	0.612643157	0.153227712	0.23119001	0.252648761	0.341652067	0.086106344	0.003958973	0.996346623	0.884384508	Bacteria.Firmicutes.Clostridia.Clostridiales.Ruminococcaceae.Ruminococcaceae.UCG.004	SMIM32
101936	ENSG00000272391	rs113410861	0.40248405	0.238328436	0.271044532	0.392306736	0.28851818	-0.252709103	0.665193412	-0.328317271	0.342405901	0.212369279	0.599295572	0.381281588	0.47153543	0.190444859	0.996346623	0.931308556	Bacteria.Firmicutes.Clostridia.Clostridiales.Ruminococcaceae.Ruminococcaceae.UCG.004	POM121C
101937	ENSG00000272398	rs879169671	0.615743718	0.869181394	0.497710523	0.10482852	0.102184031	-0.026013398	0.258060551	-0.484218933	0.202633343	0.157332288	0.378463058	0.294447749	0.557209403	0.436327722	0.996346623	0.925903797	Bacteria.Firmicutes.Clostridia.Clostridiales.Ruminococcaceae.Ruminococcaceae.UCG.004	CD24
101938	ENSG00000273841	rs4252228	0.297328973	0.245828629	0.357605048	0.663829166	0.225788607	-0.227663546	-0.387266021	0.148809795	0.214938614	0.194426105	0.418025961	0.340840726	0.411414423	0.194337242	0.996346623	0.947810741	Bacteria.Firmicutes.Clostridia.Clostridiales.Ruminococcaceae.Ruminococcaceae.UCG.004	TAF9
101939	ENSG00000273899	rs743837	0.020600478	0.000723229	0.415783804	0.021602978	-0.346638871	0.468791047	0.188084313	-0.484477706	0.146118346	0.132173819	0.229675854	0.205883026	0.102112228	0.003668979	0.996346623	0.6815944	Bacteria.Firmicutes.Clostridia.Clostridiales.Ruminococcaceae.Ruminococcaceae.UCG.004	NOL12
101940	ENSG00000274512	rs62075976	0.000530377	0.000309999	0.307186874	0.336690878	-1.423613794	0.825021124	-0.691654333	0.362616525	0.390730047	0.216674846	0.672092789	0.374691751	0.009491697	0.002008848	0.996346623	0.931308556	Bacteria.Firmicutes.Clostridia.Clostridiales.Ruminococcaceae.Ruminococcaceae.UCG.004	TBC1D3L
101941	ENSG00000274523	rs1302108839	0.364959005	0.235542357	0.409563093	0.384723861	0.267807685	-0.251311814	-0.462926916	0.362774939	0.293569327	0.209930528	0.557781722	0.414579575	0.448743539	0.189240545	0.996346623	0.931308556	Bacteria.Firmicutes.Clostridia.Clostridiales.Ruminococcaceae.Ruminococcaceae.UCG.004	RCC1L
101942	ENSG00000274750	rs78901806	0.230632996	0.026707125	0.916095444	0.344220014	-0.175827779	0.628121928	0.024401424	-0.557560677	0.145324232	0.2771378	0.230729714	0.585244808	0.368996492	0.046612399	0.996346623	0.931308556	Bacteria.Firmicutes.Clostridia.Clostridiales.Ruminococcaceae.Ruminococcaceae.UCG.004	H3C6
101943	ENSG00000275052	rs782595	0.680762349	0.410497627	0.635565962	0.33501789	0.1149405	-0.195423384	-0.240186504	0.379916768	0.278137269	0.235939028	0.504473368	0.391201805	0.577466866	0.267768802	0.996346623	0.931308556	Bacteria.Firmicutes.Clostridia.Clostridiales.Ruminococcaceae.Ruminococcaceae.UCG.004	PPP4R3B
101944	ENSG00000275183	rs10413086	0.435602799	0.701279448	0.633783237	0.457169404	0.160808748	-0.068885082	-0.164414267	-0.207013405	0.205004568	0.178798898	0.343509684	0.276788103	0.482231957	0.38066944	0.996346623	0.931308556	Bacteria.Firmicutes.Clostridia.Clostridiales.Ruminococcaceae.Ruminococcaceae.UCG.004	LENG9
101945	ENSG00000275688	rs854624	0.539782207	0.119757888	0.244801844	0.605262935	0.101244134	-0.464259265	-0.30456398	-0.279004036	0.164263434	0.294540603	0.259528566	0.537231022	0.528230054	0.121855782	0.996346623	0.943636138	Bacteria.Firmicutes.Clostridia.Clostridiales.Ruminococcaceae.Ruminococcaceae.UCG.004	CCL15-CCL14
101946	ENSG00000275718	rs854624	0.670309702	0.012895333	0.057564691	0.873319347	-0.059725514	0.6401289	-0.426479978	-0.073114278	0.139665032	0.250433233	0.220664239	0.456780833	0.573207411	0.028692416	0.996346623	0.956357887	Bacteria.Firmicutes.Clostridia.Clostridiales.Ruminococcaceae.Ruminococcaceae.UCG.004	CCL15
101947	ENSG00000276045	rs4760125	0.375009518	0.252171145	0.789605433	0.543355877	-0.14919439	0.334223364	-0.079416859	0.272547566	0.167038525	0.289319184	0.296433004	0.446132017	0.454918021	0.19794304	0.996346623	0.942901759	Bacteria.Firmicutes.Clostridia.Clostridiales.Ruminococcaceae.Ruminococcaceae.UCG.004	ORAI1
101948	ENSG00000276070	rs1223707500	0.978562564	0.205975208	0.476102618	0.410800716	-0.004439072	-0.415631431	0.201426781	-0.45768935	0.164573885	0.325401165	0.281057011	0.552938455	0.666474848	0.173822767	0.996346623	0.931308556	Bacteria.Firmicutes.Clostridia.Clostridiales.Ruminococcaceae.Ruminococcaceae.UCG.004	CCL4L2
101949	ENSG00000276085	rs75313926	0.89123906	0.246250364	0.531128601	0.337957969	-0.022242079	-0.352692797	0.174214491	-0.494786627	0.162037262	0.301473732	0.276705786	0.512615228	0.644613528	0.19449929	0.996346623	0.931308556	Bacteria.Firmicutes.Clostridia.Clostridiales.Ruminococcaceae.Ruminococcaceae.UCG.004	CCL3L1
101950	ENSG00000276180	rs6456768	0.31641328	0.218803879	0.655870591	0.253088441	0.239852331	-0.228976296	0.167348253	-0.353566277	0.237591038	0.184430579	0.373835997	0.306661566	0.423872696	0.181178666	0.996346623	0.931308556	Bacteria.Firmicutes.Clostridia.Clostridiales.Ruminococcaceae.Ruminococcaceae.UCG.004	H4C9
101951	ENSG00000276234	rs2522972	0.215995429	0.230631986	0.008039507	0.00393115	-0.396492881	0.268596302	1.343626044	-1.011805902	0.317391272	0.221998286	0.491573829	0.338533525	0.361579388	0.187057793	0.854387937	0.500411541	Bacteria.Firmicutes.Clostridia.Clostridiales.Ruminococcaceae.Ruminococcaceae.UCG.004	TADA2A
101952	ENSG00000277075	rs6906367	0.259355645	0.01960477	0.441188296	0.89700765	0.175216123	-0.617848492	-0.18543569	0.053821818	0.154007936	0.25827916	0.239314365	0.414199231	0.386730884	0.037934344	0.996346623	0.958834431	Bacteria.Firmicutes.Clostridia.Clostridiales.Ruminococcaceae.Ruminococcaceae.UCG.004	H2AC8
101953	ENSG00000277149	rs4717685	2.21E-11	5.84E-12	0.950849878	0.6767039	2.229578925	-1.438328485	-0.026460072	0.110588884	0.277182215	0.171902581	0.427641908	0.264045547	1.87E-08	8.64E-10	0.996346623	0.947810741	Bacteria.Firmicutes.Clostridia.Clostridiales.Ruminococcaceae.Ruminococcaceae.UCG.004	TYW1B
101954	ENSG00000277200	rs2240732	5.05E-05	1.97E-06	0.039904101	0.000286422	-0.928059374	0.865161547	0.615949392	-0.924546273	0.213983621	0.165839019	0.293843813	0.241301085	0.001641114	3.58E-05	0.996346623	0.231882467	Bacteria.Firmicutes.Clostridia.Clostridiales.Ruminococcaceae.Ruminococcaceae.UCG.004	CCDC92B
101955	ENSG00000277258	rs55716556	0.002021579	1.68E-05	0.776509115	0.224993852	-0.440306958	1.084295776	0.065947845	-0.42672573	0.136962466	0.233476499	0.231366738	0.348396633	0.02365306	0.000229073	0.996346623	0.931308556	Bacteria.Firmicutes.Clostridia.Clostridiales.Ruminococcaceae.Ruminococcaceae.UCG.004	PCGF2
101956	ENSG00000277462	rs3806269	0.358463495	0.002714317	0.755972957	0.041530391	-0.137997316	0.779781489	0.07871286	-0.822650171	0.149226203	0.25025995	0.252230194	0.395741048	0.443884175	0.009394651	0.996346623	0.781398724	Bacteria.Firmicutes.Clostridia.Clostridiales.Ruminococcaceae.Ruminococcaceae.UCG.004	ZNF670
101957	ENSG00000277758	rs1483606269	0.102645434	0.040414054	0.659626292	0.474771514	-0.240743451	0.626922054	0.10671501	0.383201409	0.145452574	0.299869199	0.241203291	0.533076516	0.249721435	0.061387785	0.996346623	0.931308556	Bacteria.Firmicutes.Clostridia.Clostridiales.Ruminococcaceae.Ruminococcaceae.UCG.004	SYT15B
101958	ENSG00000278053	rs3813910	0.644002147	0.981307935	0.151582137	0.15889338	-0.092719355	0.005251507	0.445688236	-0.504870718	0.199722065	0.223296057	0.307209483	0.354316196	0.565034905	0.465254877	0.996346623	0.931308556	Bacteria.Firmicutes.Clostridia.Clostridiales.Ruminococcaceae.Ruminococcaceae.UCG.004	DDX52
101959	ENSG00000278311	rs12603276	0.45579719	0.462065869	0.087757417	0.339087712	0.175890644	-0.144313168	-0.599507517	0.351438867	0.234456669	0.19507974	0.345926738	0.364960776	0.490649162	0.28984884	0.996346623	0.931308556	Bacteria.Firmicutes.Clostridia.Clostridiales.Ruminococcaceae.Ruminococcaceae.UCG.004	GGNBP2
101960	ENSG00000278318	rs11673449	0.018404526	0.045002018	0.077951653	0.715227152	0.239175673	-0.392128858	-0.321579213	0.115542235	0.098941504	0.191894279	0.179598006	0.31533127	0.095920118	0.065174689	0.996346623	0.94809125	Bacteria.Firmicutes.Clostridia.Clostridiales.Ruminococcaceae.Ruminococcaceae.UCG.004	ZNF229
101961	ENSG00000278540	rs72828246	0.073029842	0.023555718	0.191292096	0.071451909	-0.591155609	0.526083833	0.663356186	-0.633649135	0.324504853	0.226951752	0.502424544	0.345863354	0.211888537	0.04267836	0.996346623	0.864123481	Bacteria.Firmicutes.Clostridia.Clostridiales.Ruminococcaceae.Ruminococcaceae.UCG.004	ACACA
101962	ENSG00000278558	rs1210298	0.000124289	5.93E-05	0.80922843	0.748770487	1.722804147	-1.164005139	0.179334526	-0.151218179	0.42238557	0.271207209	0.739854688	0.470202728	0.003313838	0.00061887	0.996346623	0.94809125	Bacteria.Firmicutes.Clostridia.Clostridiales.Ruminococcaceae.Ruminococcaceae.UCG.004	TMEM191B
101963	ENSG00000278662	rs62010099	5.69E-11	1.11E-11	0.24338123	0.257611212	-1.705552508	1.111426793	0.50639681	-0.301272138	0.218261361	0.135359949	0.430205309	0.263828297	2.88E-08	1.52E-09	0.996346623	0.931308556	Bacteria.Firmicutes.Clostridia.Clostridiales.Ruminococcaceae.Ruminococcaceae.UCG.004	GOLGA6L10
101964	ENSG00000278845	rs9905265	0.867377442	0.986419529	0.607592229	0.969047879	0.090407731	0.005223282	-0.422081376	0.017895994	0.539290011	0.305704786	0.818017738	0.459461367	0.636626202	0.466681455	0.996346623	0.960491085	Bacteria.Firmicutes.Clostridia.Clostridiales.Ruminococcaceae.Ruminococcaceae.UCG.004	MRPL45
101965	ENSG00000279170	rs577419	1.17E-05	1.18E-06	0.494045982	0.629805154	1.572977462	-1.02185389	0.433934093	-0.175400655	0.331722447	0.190929095	0.630985194	0.362204181	0.00058236	2.32E-05	0.996346623	0.947810741	Bacteria.Firmicutes.Clostridia.Clostridiales.Ruminococcaceae.Ruminococcaceae.UCG.004	TSTD3
101966	ENSG00000280165	rs9539157	0.000719257	0.00057792	0.117618999	0.954608653	0.689705247	-0.727313995	-0.487	-0.016857933	0.194364914	0.201090403	0.307146805	0.295043798	0.011678327	0.003109506	0.996346623	0.960491085	Bacteria.Firmicutes.Clostridia.Clostridiales.Ruminococcaceae.Ruminococcaceae.UCG.004	PCDH20
101967	ENSG00000280537	rs13029731	0.518200647	0.363067402	0.05547675	0.059880232	0.070497018	0.185767006	-0.343542602	0.589120587	0.108522569	0.202830334	0.176213409	0.307699661	0.5198259	0.248992035	0.996346623	0.844592846	Bacteria.Firmicutes.Clostridia.Clostridiales.Ruminococcaceae.Ruminococcaceae.UCG.004
101968	ENSG00000280670	rs7546268	0.028885365	0.016590479	0.568980529	0.524942233	0.690554064	-0.499884735	-0.366844229	0.259189137	0.309129359	0.203343287	0.640862542	0.405526268	0.1264092	0.033665751	0.996346623	0.942901759	Bacteria.Firmicutes.Clostridia.Clostridiales.Ruminococcaceae.Ruminococcaceae.UCG.004	CCDC163
101969	ENSG00000283199	rs61967982	0.887905549	0.395688501	0.747145882	0.757848515	-0.020148449	-0.371287056	0.085590701	0.189239264	0.142391307	0.434294757	0.264367278	0.611258738	0.643304652	0.261373534	0.996346623	0.94809125	Bacteria.Firmicutes.Clostridia.Clostridiales.Ruminococcaceae.Ruminococcaceae.UCG.004	C13orf46
101970	ENSG00000284194	rs131805	0.012185622	0.00671738	0.169976194	0.222373888	0.914511643	-0.598170222	-0.817300198	0.443198654	0.354774986	0.213721595	0.589072683	0.359781291	0.07602265	0.018053415	0.996346623	0.931308556	Bacteria.Firmicutes.Clostridia.Clostridiales.Ruminococcaceae.Ruminococcaceae.UCG.004	SCO2
101971	ENSG00000284691	rs3800784	0.089245804	0.036544447	0.229278552	0.447173904	0.32216621	-0.334869362	-0.376036856	0.212006542	0.186785759	0.15690526	0.309887924	0.277240275	0.233651058	0.057626262	0.996346623	0.931308556	Bacteria.Firmicutes.Clostridia.Clostridiales.Ruminococcaceae.Ruminococcaceae.UCG.004
101972	ENSG00000284797	rs10417536	0.009651646	0.002864672	0.368589818	0.627059197	0.452221306	-0.591952605	-0.270813352	0.185908621	0.16964787	0.191101403	0.299136037	0.380840699	0.064674181	0.009597022	0.996346623	0.946051691	Bacteria.Firmicutes.Clostridia.Clostridiales.Ruminococcaceae.Ruminococcaceae.UCG.004
101973	ENSG00000285053	rs7537	0.958247291	0.782537007	0.93763723	0.551932587	-0.009026773	0.100983209	-0.022371225	0.373851133	0.171767126	0.364373099	0.284843554	0.625241777	0.662254574	0.408218217	0.996346623	0.943636138	Bacteria.Firmicutes.Clostridia.Clostridiales.Ruminococcaceae.Ruminococcaceae.UCG.004	TBCE
101974	ENSG00000285077	rs11854633	0.603204119	0.182361463	0.912695346	0.795661419	-0.090521649	0.311607766	0.033246997	-0.108557054	0.173310595	0.231213677	0.302079185	0.417502574	0.55330205	0.160060233	0.996346623	0.950447855	Bacteria.Firmicutes.Clostridia.Clostridiales.Ruminococcaceae.Ruminococcaceae.UCG.004	ARHGAP11B
101975	ENSG00000285130	rs10283782	0.196872717	0.146414618	0.739099211	0.863928905	0.272970372	-0.304425386	-0.118066379	-0.056554366	0.209384925	0.207145096	0.35301469	0.328719174	0.345229737	0.138921272	0.996346623	0.956357887	Bacteria.Firmicutes.Clostridia.Clostridiales.Ruminococcaceae.Ruminococcaceae.UCG.004
101976	ENSG00000285188	rs11672885	0.051071992	0.002743395	0.937297144	0.721693277	0.287166122	-0.573350212	0.019275665	-0.12937007	0.144520042	0.184222293	0.244095135	0.361650342	0.17317434	0.00942183	0.996346623	0.94809125	Bacteria.Firmicutes.Clostridia.Clostridiales.Ruminococcaceae.Ruminococcaceae.UCG.004
101977	ENSG00000286015	rs35108287	0.94944634	0.931234487	0.341222045	0.29445825	-0.010176233	0.02373948	0.268702136	-0.412727781	0.159893925	0.2740593	0.280285344	0.390546835	0.660678823	0.452509763	0.996346623	0.931308556	Bacteria.Firmicutes.Clostridia.Clostridiales.Ruminococcaceae.Ruminococcaceae.UCG.004
101978	ENSG00000286190	rs12937224	0.137033844	0.050298624	0.748716673	0.372293047	0.278286607	-0.316613889	0.10355325	-0.253241065	0.184878762	0.158791907	0.321920424	0.281912603	0.286042951	0.06960924	0.996346623	0.931308556	Bacteria.Firmicutes.Clostridia.Clostridiales.Ruminococcaceae.Ruminococcaceae.UCG.004
101979	ENSG00000286264	rs11603538	0.01317986	0.000570417	0.270726011	0.03112566	-0.428583853	0.609120217	0.288327443	-0.645086626	0.168222953	0.168222953	0.259589875	0.292884326	0.079779757	0.003097292	0.996346623	0.723189772	Bacteria.Firmicutes.Clostridia.Clostridiales.Ruminococcaceae.Ruminococcaceae.UCG.004
101980	ENSG00000000457	rs12131357	0.154598835	0.016411148	0.222688415	0.016075027	-0.2288481	0.806821649	0.280353438	-1.177381301	0.158924121	0.327630469	0.227742837	0.476535811	0.30879762	0.045844511	0.775267046	0.828786753	Bacteria.Proteobacteria.Gammaproteobacteria.Enterobacteriales.Enterobacteriaceae.Citrobacter	SCYL3
101981	ENSG00000001461	rs4648992	0.3966955	0.389275956	0.889151801	0.733397203	-0.148560709	0.292200028	0.035342352	0.162723281	0.174144489	0.337162026	0.252595397	0.475724178	0.470825782	0.309444932	0.868802402	0.940544477	Bacteria.Proteobacteria.Gammaproteobacteria.Enterobacteriales.Enterobacteriaceae.Citrobacter	NIPAL3
101982	ENSG00000001561	rs3734208	0.586832037	0.360772367	0.970800311	0.724556436	0.19660651	-0.209423962	-0.018038187	0.11654642	0.360013019	0.227562811	0.490919769	0.329338317	0.552794477	0.296594269	0.879286992	0.940544477	Bacteria.Proteobacteria.Gammaproteobacteria.Enterobacteriales.Enterobacteriaceae.Citrobacter	ENPP4
101983	ENSG00000001626	rs4730797	0.211413047	0.050928232	0.359435559	0.16089685	-0.233140538	0.468063818	0.246580569	-0.529135873	0.18474822	0.23540889	0.267188302	0.373158014	0.354947961	0.092002075	0.800820092	0.909560881	Bacteria.Proteobacteria.Gammaproteobacteria.Enterobacteriales.Enterobacteriaceae.Citrobacter	CFTR
101984	ENSG00000002016	rs10849594	0.529867838	0.101596034	0.749754949	0.225108569	0.096115566	-0.475946581	-0.068942259	0.431718091	0.152191986	0.286661024	0.215244691	0.352560792	0.527930897	0.1389246	0.858521581	0.91500385	Bacteria.Proteobacteria.Gammaproteobacteria.Enterobacteriales.Enterobacteriaceae.Citrobacter	RAD52
101985	ENSG00000002919	rs1860866	0.015064693	0.021827418	0.034075101	0.047131369	-1.118402225	0.601796386	1.244013202	-0.693429328	0.448069371	0.256193464	0.57482418	0.342779466	0.095859245	0.054885173	0.663377705	0.859700665	Bacteria.Proteobacteria.Gammaproteobacteria.Enterobacteriales.Enterobacteriaceae.Citrobacter	SNX11
101986	ENSG00000002933	rs7781814	0.000704072	4.62E-05	0.009482832	0.01945907	-0.717501109	0.88887807	0.71517197	-0.767657378	0.201817103	0.203761796	0.267631438	0.32050438	0.015331905	0.000803099	0.619182944	0.828786753	Bacteria.Proteobacteria.Gammaproteobacteria.Enterobacteriales.Enterobacteriaceae.Citrobacter	TMEM176A
101987	ENSG00000003056	rs4883201	0.361608413	0.066095775	0.544401002	0.479605155	0.183066969	-0.542846894	-0.167086425	0.351182715	0.19927181	0.290486085	0.274215645	0.49394558	0.451935314	0.10593573	0.836418795	0.930207872	Bacteria.Proteobacteria.Gammaproteobacteria.Enterobacteriales.Enterobacteriaceae.Citrobacter	M6PR
101988	ENSG00000003147	rs3807807	0.001258774	0.003359809	0.015505621	0.041112846	-1.150824443	0.777797359	1.185314497	-0.763992373	0.341474881	0.255595975	0.477024861	0.366744337	0.023269863	0.017420387	0.619182944	0.842662568	Bacteria.Proteobacteria.Gammaproteobacteria.Enterobacteriales.Enterobacteriaceae.Citrobacter	ICA1
101989	ENSG00000003249	rs9936215	0.442036225	0.532540358	0.299019997	0.126771539	-0.167160023	0.162046277	-0.323932829	0.578681679	0.21613145	0.258268747	0.30945674	0.374193732	0.489704552	0.367986725	0.784509158	0.888484024	Bacteria.Proteobacteria.Gammaproteobacteria.Enterobacteriales.Enterobacteriaceae.Citrobacter	DBNDD1
101990	ENSG00000003393	rs16838147	0.91186833	0.928140293	0.103525065	0.063384491	-0.019508746	-0.029304859	0.433562425	-0.760027366	0.17558449	0.323703508	0.262633537	0.402496772	0.659663591	0.502677593	0.731387451	0.859781821	Bacteria.Proteobacteria.Gammaproteobacteria.Enterobacteriales.Enterobacteriaceae.Citrobacter	ALS2
101991	ENSG00000003402	rs56863085	0.211671201	0.046146996	0.500636389	0.403166126	0.260429863	-0.611754084	-0.197705477	0.352626694	0.206491244	0.301010128	0.291938939	0.419098707	0.355029035	0.086785471	0.821903238	0.92034522	Bacteria.Proteobacteria.Gammaproteobacteria.Enterobacteriales.Enterobacteriaceae.Citrobacter	CFLAR
101992	ENSG00000004700	rs1061626	0.150304242	0.01479754	0.166546496	0.033497858	0.266916201	-0.630903578	-0.363815123	0.843752543	0.183399647	0.252058706	0.260085733	0.388568798	0.306316219	0.04298793	0.73885604	0.840643076	Bacteria.Proteobacteria.Gammaproteobacteria.Enterobacteriales.Enterobacteriaceae.Citrobacter	RECQL
101993	ENSG00000004777	rs807489	0.581799948	0.980852292	0.080346774	0.161925804	-0.091652839	-0.00381734	0.438748228	-0.347818547	0.165591557	0.158451521	0.247046616	0.245901106	0.551042057	0.516445375	0.731387451	0.909560881	Bacteria.Proteobacteria.Gammaproteobacteria.Enterobacteriales.Enterobacteriaceae.Citrobacter	ARHGAP33
101994	ENSG00000004864	rs13245850	0.860434862	0.109139158	0.875207434	0.031481205	-0.031283945	-0.39287441	0.037640905	0.915305	0.177237462	0.241915291	0.238749945	0.416475475	0.646743065	0.144622576	0.866126129	0.840643076	Bacteria.Proteobacteria.Gammaproteobacteria.Enterobacteriales.Enterobacteriaceae.Citrobacter	SLC25A13
101995	ENSG00000004948	rs6943127	0.061302303	0.046921727	0.54909153	0.904713108	0.491201846	-0.460564745	-0.193169167	-0.037619592	0.258016113	0.227445753	0.320762105	0.313051641	0.203756726	0.087425289	0.836418795	0.948896425	Bacteria.Proteobacteria.Gammaproteobacteria.Enterobacteriales.Enterobacteriaceae.Citrobacter	CALCR
101996	ENSG00000005156	rs60014690	0.295569738	0.547031144	0.359677969	0.739104486	-0.206868018	0.199920223	0.250556102	0.173096292	0.196205332	0.330262787	0.271633982	0.517563237	0.407534432	0.373012396	0.800820092	0.940544477	Bacteria.Proteobacteria.Gammaproteobacteria.Enterobacteriales.Enterobacteriaceae.Citrobacter	LIG3
101997	ENSG00000005206	rs11880345	0.986951995	0.273131573	0.232097328	0.909637668	-0.004769798	-0.205573009	0.517836808	-0.03170303	0.290556875	0.186023244	0.429359823	0.278263034	0.677476153	0.250295726	0.775267046	0.948896425	Bacteria.Proteobacteria.Gammaproteobacteria.Enterobacteriales.Enterobacteriaceae.Citrobacter	SPPL2B
101998	ENSG00000005379	rs2014835	0.81569012	0.908901531	0.255461424	0.520209606	0.030572687	0.021961923	-0.210978737	0.196130693	0.130638646	0.191199084	0.183915651	0.303381895	0.636713778	0.496190655	0.776316187	0.940544477	Bacteria.Proteobacteria.Gammaproteobacteria.Enterobacteriales.Enterobacteriaceae.Citrobacter	TSPOAP1
101999	ENSG00000005421	rs854570	0.000162182	2.12E-05	0.926229794	0.798859431	1.279159337	-0.992542626	0.038644898	0.071509282	0.3197258	0.216718997	0.41578793	0.279492692	0.005834343	0.000483796	0.871985225	0.944720524	Bacteria.Proteobacteria.Gammaproteobacteria.Enterobacteriales.Enterobacteriaceae.Citrobacter	PON1
102000	ENSG00000005436	rs2901685	0.130354191	0.316052623	0.853337909	0.792905922	-0.324691599	0.214147137	0.055890247	0.076296939	0.211968946	0.211968946	0.301154048	0.289437088	0.287268041	0.273665498	0.863808723	0.944720524	Bacteria.Proteobacteria.Gammaproteobacteria.Enterobacteriales.Enterobacteriaceae.Citrobacter	GCFC2
102001	ENSG00000005448	rs7607995	0.820893398	0.311137935	0.840626894	0.707207235	0.04277774	-0.373355377	0.051066763	-0.21979251	0.188199794	0.365794648	0.252948617	0.582636573	0.637564773	0.272164947	0.862310503	0.940544477	Bacteria.Proteobacteria.Gammaproteobacteria.Enterobacteriales.Enterobacteriaceae.Citrobacter	WDR54
102002	ENSG00000005469	rs10236924	0.017897758	0.005243169	0.74275152	0.917781508	0.640618433	-0.578733941	0.133111451	-0.02982788	0.263800996	0.200417636	0.403866536	0.287845567	0.106211511	0.022881529	0.858521581	0.948896425	Bacteria.Proteobacteria.Gammaproteobacteria.Enterobacteriales.Enterobacteriaceae.Citrobacter	CROT
102003	ENSG00000005700	rs606270	0.838201399	0.949316664	0.237854559	0.275858206	-0.051976364	-0.012544733	0.411294315	-0.31572215	0.253540614	0.19660395	0.345287107	0.287340047	0.642535747	0.508814336	0.775267046	0.915198106	Bacteria.Proteobacteria.Gammaproteobacteria.Enterobacteriales.Enterobacteriaceae.Citrobacter	IBTK
102004	ENSG00000005844	rs35480350	0.969296699	0.301710634	0.498441491	0.55825053	-0.007772623	0.296142303	-0.193461003	-0.209106651	0.201172173	0.284500416	0.284208228	0.355362266	0.673137026	0.267256714	0.821500248	0.940544477	Bacteria.Proteobacteria.Gammaproteobacteria.Enterobacteriales.Enterobacteriaceae.Citrobacter	ITGAL
102005	ENSG00000006042	rs866799711	0.825490643	0.325136991	0.683462539	0.999245287	-0.037702344	-0.402858605	0.098483456	-0.000563785	0.170316496	0.406375119	0.240467696	0.593781269	0.639095508	0.278948666	0.852009841	0.954728824	Bacteria.Proteobacteria.Gammaproteobacteria.Enterobacteriales.Enterobacteriaceae.Citrobacter	TMEM98
102006	ENSG00000006047	rs5412	0.395219399	0.493614396	0.777711672	0.600399058	-0.129706837	0.210651318	0.063769049	0.221190717	0.151566818	0.306001915	0.22496683	0.420223022	0.469724732	0.352808848	0.859082499	0.940544477	Bacteria.Proteobacteria.Gammaproteobacteria.Enterobacteriales.Enterobacteriaceae.Citrobacter	YBX2
102007	ENSG00000006118	rs2469887	0.255524065	0.30283534	0.731302418	0.946792216	-0.299078226	0.322296391	0.123722996	-0.025913993	0.260748968	0.310353349	0.358771616	0.386833959	0.383520789	0.267890479	0.858023199	0.952373688	Bacteria.Proteobacteria.Gammaproteobacteria.Enterobacteriales.Enterobacteriaceae.Citrobacter	TMEM132A
102008	ENSG00000006128	rs7795107	0.819253677	0.018817989	0.797466673	0.228163846	0.038714799	-1.061564267	0.062076682	0.626442644	0.168752369	0.440755289	0.240919525	0.514995998	0.6375323	0.049939614	0.860416895	0.91500385	Bacteria.Proteobacteria.Gammaproteobacteria.Enterobacteriales.Enterobacteriaceae.Citrobacter	TAC1
102009	ENSG00000006194	rs7185015	0.428680142	0.859792605	0.782175403	0.14462349	-0.151180759	-0.044280742	-0.071985336	0.472558402	0.18984057	0.249708701	0.259298823	0.320100204	0.485895311	0.48011447	0.860416895	0.909560881	Bacteria.Proteobacteria.Gammaproteobacteria.Enterobacteriales.Enterobacteriaceae.Citrobacter	ZNF263
102010	ENSG00000006282	rs9890200	0.129708307	0.00257272	0.614759472	0.974804804	0.307421473	-0.571794506	0.138651946	0.007574598	0.200351254	0.182448205	0.274183981	0.238925808	0.28658202	0.014332079	0.84436686	0.952521571	Bacteria.Proteobacteria.Gammaproteobacteria.Enterobacteriales.Enterobacteriaceae.Citrobacter	SPATA20
102011	ENSG00000006576	rs848446	0.841540529	0.953236294	0.021090539	0.02639674	0.077091859	0.013978553	-1.220376237	0.734509402	0.384090741	0.237461823	0.51648372	0.323388003	0.643191392	0.51015168	0.646110921	0.835848251	Bacteria.Proteobacteria.Gammaproteobacteria.Enterobacteriales.Enterobacteriaceae.Citrobacter	PHTF2
102012	ENSG00000006652	rs3095025	0.162588441	0.044665024	0.608766693	0.391270905	0.261245092	-0.424987318	-0.130588027	0.238171001	0.184991347	0.207636617	0.253918766	0.275985123	0.315069966	0.084994646	0.84126844	0.919619057	Bacteria.Proteobacteria.Gammaproteobacteria.Enterobacteriales.Enterobacteriaceae.Citrobacter	IFRD1
102013	ENSG00000006744	rs1044564	0.274979866	0.635562203	0.357792032	0.877991557	-0.382265853	0.132425478	0.453537963	-0.056870713	0.347260055	0.278135455	0.48975346	0.369021509	0.395009855	0.405413993	0.799744667	0.946156678	Bacteria.Proteobacteria.Gammaproteobacteria.Enterobacteriales.Enterobacteriaceae.Citrobacter	ELAC2
102014	ENSG00000006747	rs61124922	0.800773672	0.048979119	0.474057732	0.891732606	0.04654634	-0.522721438	0.180610426	-0.0590435	0.183712529	0.260604247	0.250842454	0.432115128	0.632039605	0.08997813	0.815440854	0.947642965	Bacteria.Proteobacteria.Gammaproteobacteria.Enterobacteriales.Enterobacteriaceae.Citrobacter	SCIN
102015	ENSG00000007062	rs10516299	0.510916713	0.187209505	0.233623652	0.468118887	-0.1583453	0.286629444	-0.425618635	0.228885536	0.239556187	0.215072505	0.354065273	0.313644792	0.519113285	0.201618046	0.775267046	0.930207872	Bacteria.Proteobacteria.Gammaproteobacteria.Enterobacteriales.Enterobacteriaceae.Citrobacter	PROM1
102016	ENSG00000007129	rs3745936	0.033193835	0.009360481	0.680751325	0.565987557	0.395588808	-0.567741417	-0.10469624	-0.166790343	0.181853842	0.212076201	0.253338558	0.289128233	0.150430271	0.032193321	0.852009841	0.940544477	Bacteria.Proteobacteria.Gammaproteobacteria.Enterobacteriales.Enterobacteriaceae.Citrobacter	CEACAM21
102017	ENSG00000007306	rs1001062	0.167404994	0.153479223	0.788754424	0.933653018	0.277705033	-0.394794312	-0.073562442	-0.03071664	0.198934918	0.273409893	0.273447229	0.367565478	0.319821009	0.179729857	0.860416895	0.949454955	Bacteria.Proteobacteria.Gammaproteobacteria.Enterobacteriales.Enterobacteriaceae.Citrobacter	CEACAM7
102018	ENSG00000007341	rs1994604	0.003695415	0.002046487	0.992647968	0.593135014	-0.883581135	0.697988913	0.003522842	0.156066149	0.293525491	0.217392872	0.380868024	0.290674537	0.043161989	0.012105273	0.879775187	0.940544477	Bacteria.Proteobacteria.Gammaproteobacteria.Enterobacteriales.Enterobacteriaceae.Citrobacter	ST7L
102019	ENSG00000007402	rs35908181	0.974122903	0.691171169	0.573126882	0.427096116	0.005601304	-0.145453507	0.135347509	-0.404941844	0.17202468	0.364532515	0.239013416	0.506744348	0.674656639	0.424966212	0.83820992	0.928304064	Bacteria.Proteobacteria.Gammaproteobacteria.Enterobacteriales.Enterobacteriaceae.Citrobacter	CACNA2D2
102020	ENSG00000007923	rs200446	0.189753867	0.429493173	0.045050088	0.099772979	-0.395234495	0.181558338	0.808846202	-0.508610855	0.298299473	0.228390171	0.395912755	0.304664849	0.337573111	0.32823514	0.664467686	0.888484024	Bacteria.Proteobacteria.Gammaproteobacteria.Enterobacteriales.Enterobacteriaceae.Citrobacter	DNAJC11
102021	ENSG00000008018	rs3800236	0.423806968	0.984170612	0.024393491	0.084247515	-0.257098388	0.00495722	1.053578024	-0.669305825	0.319443884	0.248908669	0.457329768	0.38180847	0.483786183	0.516990169	0.646110921	0.888484024	Bacteria.Proteobacteria.Gammaproteobacteria.Enterobacteriales.Enterobacteriaceae.Citrobacter	PSMB1
102022	ENSG00000008226	rs6770901	0.290663372	0.008739337	0.71151612	0.600161553	0.202152735	-0.570561034	0.119238663	0.15895075	0.189777747	0.211120043	0.321036554	0.301781016	0.403813835	0.031035379	0.858023199	0.940544477	Bacteria.Proteobacteria.Gammaproteobacteria.Enterobacteriales.Enterobacteriaceae.Citrobacter	DLEC1
102023	ENSG00000008283	rs6504163	0.268258713	0.612219707	0.708549116	0.22201349	-0.403694848	0.139307117	-0.17821521	0.45784168	0.36157344	0.273510535	0.474703976	0.371375356	0.390375069	0.397913875	0.858023199	0.91500385	Bacteria.Proteobacteria.Gammaproteobacteria.Enterobacteriales.Enterobacteriaceae.Citrobacter	CYB561
102024	ENSG00000008382	rs11085069	0.155293577	0.511137741	0.677613007	0.457080041	-0.277502202	0.131445208	0.113903375	0.215150773	0.193041782	0.198964181	0.272773268	0.287610841	0.30879762	0.360327113	0.852009841	0.930207872	Bacteria.Proteobacteria.Gammaproteobacteria.Enterobacteriales.Enterobacteriaceae.Citrobacter	MPND
102025	ENSG00000008517	rs7188573	0.700688114	0.023654492	0.591830152	0.486530897	0.076079325	-0.601747466	0.15678636	0.272724347	0.197062028	0.259784247	0.290985853	0.389734937	0.594018098	0.057849789	0.839314304	0.930207872	Bacteria.Proteobacteria.Gammaproteobacteria.Enterobacteriales.Enterobacteriaceae.Citrobacter	IL32
102026	ENSG00000010165	rs10798657	0.481474424	0.048551764	0.461952246	0.036343794	0.17295089	-0.483911185	-0.283433481	0.72341119	0.244301189	0.240785	0.38304227	0.338583659	0.505591909	0.089780949	0.813171777	0.842662568	Bacteria.Proteobacteria.Gammaproteobacteria.Enterobacteriales.Enterobacteriaceae.Citrobacter	METTL13
102027	ENSG00000010310	rs35121749	0.784380555	0.278606523	0.479635555	0.467020309	0.039150002	-0.320936832	-0.154898923	0.271677175	0.142502687	0.293776814	0.217883597	0.371361504	0.627888674	0.254009103	0.81571027	0.930207872	Bacteria.Proteobacteria.Gammaproteobacteria.Enterobacteriales.Enterobacteriaceae.Citrobacter	GIPR
102028	ENSG00000010626	rs7955787	0.000193618	0.001104154	0.557721794	0.119766543	-0.541190867	0.822289105	-0.132269195	0.511872694	0.13706338	0.240970874	0.224479883	0.324755788	0.006240794	0.007551724	0.836418795	0.888484024	Bacteria.Proteobacteria.Gammaproteobacteria.Enterobacteriales.Enterobacteriaceae.Citrobacter	LRRC23
102029	ENSG00000011105	rs933414	0.776376662	0.964990614	0.456318472	0.167681295	0.065260975	0.008635034	0.262136768	-0.398370979	0.228817572	0.195989136	0.349826325	0.285562727	0.624986235	0.513722625	0.813171777	0.909560881	Bacteria.Proteobacteria.Gammaproteobacteria.Enterobacteriales.Enterobacteriaceae.Citrobacter	TSPAN9
102030	ENSG00000011295	rs1065822	0.939730536	0.629181566	0.171234673	0.022490992	-0.024198624	-0.117414324	-0.553444201	0.709413837	0.318834506	0.242020158	0.400090028	0.303575692	0.66719433	0.40352877	0.739858719	0.828786753	Bacteria.Proteobacteria.Gammaproteobacteria.Enterobacteriales.Enterobacteriaceae.Citrobacter	TTC19
102031	ENSG00000011376	rs267275	0.102450928	0.130395881	0.591600142	0.891759839	-0.614277823	0.397849635	0.264493849	-0.046240447	0.370920534	0.259757486	0.490579111	0.338500524	0.264312328	0.162496322	0.839314304	0.947642965	Bacteria.Proteobacteria.Gammaproteobacteria.Enterobacteriales.Enterobacteriaceae.Citrobacter	LARS2
102032	ENSG00000011638	rs7192830	0.001859654	0.000743501	0.037336101	0.042794918	-0.796185502	0.69067819	0.727572589	-0.577601798	0.24554706	0.195212365	0.342389407	0.279626773	0.030053564	0.005703552	0.663377705	0.857570327	Bacteria.Proteobacteria.Gammaproteobacteria.Enterobacteriales.Enterobacteriaceae.Citrobacter	LDAF1
102033	ENSG00000012061	rs4572514	0.098469822	0.381502807	0.1774203	0.528532331	-0.303265853	0.261072558	0.341195483	-0.262296294	0.180946315	0.296329071	0.25027155	0.413978494	0.258227325	0.306298581	0.744638535	0.940544477	Bacteria.Proteobacteria.Gammaproteobacteria.Enterobacteriales.Enterobacteriaceae.Citrobacter	ERCC1
102034	ENSG00000012963	rs11160108	0.279796877	0.497281336	0.010939943	0.01942716	-0.369780659	0.162582972	1.189036176	-0.766115605	0.339333748	0.238200115	0.454068882	0.319773159	0.39831487	0.354257871	0.619182944	0.828786753	Bacteria.Proteobacteria.Gammaproteobacteria.Enterobacteriales.Enterobacteriaceae.Citrobacter	UBR7
102035	ENSG00000013288	rs4689486	0.391917346	0.008176302	0.957650599	0.376636302	0.162054655	-0.901407574	-0.013759391	0.419235099	0.188041813	0.330535571	0.25812987	0.470988806	0.468349544	0.030069027	0.875869023	0.919619057	Bacteria.Proteobacteria.Gammaproteobacteria.Enterobacteriales.Enterobacteriaceae.Citrobacter	MAN2B2
102036	ENSG00000013364	rs4788186	0.427221882	0.573149987	0.424473405	0.548614555	-0.19075789	-0.115456778	0.295372318	0.171243092	0.238779752	0.203900208	0.367529927	0.284013224	0.485299763	0.382196483	0.80935696	0.940544477	Bacteria.Proteobacteria.Gammaproteobacteria.Enterobacteriales.Enterobacteriaceae.Citrobacter	MVP
102037	ENSG00000013374	rs35151345	0.223911887	0.186300811	0.977273381	0.934290046	-0.216860901	0.581463919	-0.007196514	0.042760235	0.176636729	0.435390882	0.251664724	0.516655339	0.363142266	0.201466388	0.879775187	0.949567345	Bacteria.Proteobacteria.Gammaproteobacteria.Enterobacteriales.Enterobacteriaceae.Citrobacter	NUB1
102038	ENSG00000013523	rs11624700	0.063504233	0.012098781	0.220019659	0.285322178	0.378119021	-0.642487813	-0.329952043	0.365566091	0.200338075	0.248983009	0.266472188	0.339373811	0.206033745	0.037654421	0.775267046	0.915198106	Bacteria.Proteobacteria.Gammaproteobacteria.Enterobacteriales.Enterobacteriaceae.Citrobacter	ANGEL1
102039	ENSG00000013561	rs252089	0.3196524	0.185581406	0.854060551	0.633066089	0.646003896	-0.45873516	-0.14927531	0.20925574	0.644243787	0.342924942	0.808371278	0.436272863	0.422298196	0.200909687	0.864251565	0.940544477	Bacteria.Proteobacteria.Gammaproteobacteria.Enterobacteriales.Enterobacteriaceae.Citrobacter	RNF14
102040	ENSG00000013573	rs2543290	2.35E-05	2.35E-07	0.622021545	0.330464129	0.92150905	-1.026142152	-0.154163178	0.267570439	0.202466543	0.177982045	0.311241466	0.27291694	0.001573403	1.40E-05	0.84544952	0.918026175	Bacteria.Proteobacteria.Gammaproteobacteria.Enterobacteriales.Enterobacteriaceae.Citrobacter	DDX11
102041	ENSG00000013583	rs9919709	0.074100273	0.023977079	0.428076492	0.673911964	0.463860755	-0.490701908	0.276246871	-0.121176735	0.255600023	0.212351179	0.346433162	0.286695351	0.222436938	0.058203816	0.80935696	0.940544477	Bacteria.Proteobacteria.Gammaproteobacteria.Enterobacteriales.Enterobacteriaceae.Citrobacter	HEBP1
102042	ENSG00000014123	rs9373918	0.689263874	0.772244022	0.843410621	0.484080787	-0.076499302	-0.093183372	0.051071406	0.397517552	0.190478532	0.320623145	0.257530707	0.564878004	0.589603041	0.45259448	0.862310503	0.930207872	Bacteria.Proteobacteria.Gammaproteobacteria.Enterobacteriales.Enterobacteriaceae.Citrobacter	UFL1
102043	ENSG00000014164	rs2242092	0.755601539	0.831463569	0.560635223	0.893757027	-0.092494902	-0.053779818	0.239121558	0.047027149	0.295928267	0.251696387	0.408851792	0.35077166	0.614218352	0.471233635	0.836836512	0.947642965	Bacteria.Proteobacteria.Gammaproteobacteria.Enterobacteriales.Enterobacteriaceae.Citrobacter	ZC3H3
102044	ENSG00000014216	rs2271448	0.083031756	0.316496594	0.099699644	0.582166834	-0.352521513	0.263585904	0.451151796	-0.183789895	0.200289956	0.261146153	0.270186388	0.332381612	0.238434198	0.273929146	0.731387451	0.940544477	Bacteria.Proteobacteria.Gammaproteobacteria.Enterobacteriales.Enterobacteriaceae.Citrobacter	CAPN1
102045	ENSG00000015133	rs1285847	0.007742383	0.005217979	0.098852611	0.157187397	-0.749585016	0.619869099	0.67431779	-0.481577094	0.2728614	0.214535894	0.40280467	0.336564079	0.063561065	0.022873259	0.731387451	0.909560881	Bacteria.Proteobacteria.Gammaproteobacteria.Enterobacteriales.Enterobacteriaceae.Citrobacter	CCDC88C
102046	ENSG00000016391	rs35518479	0.159461629	0.079056894	0.755521786	0.869075509	-0.372610183	0.429274417	0.105873206	-0.054966596	0.261858327	0.240654627	0.338616601	0.332173494	0.312191841	0.117933201	0.858521581	0.946156678	Bacteria.Proteobacteria.Gammaproteobacteria.Enterobacteriales.Enterobacteriaceae.Citrobacter	CHDH
102047	ENSG00000017427	rs12821878	0.11660852	0.776968789	0.245671702	0.244327709	0.283605108	-0.078713762	-0.287608989	-0.414786081	0.178365305	0.276738816	0.245537435	0.353093567	0.275988467	0.454175369	0.775267046	0.91500385	Bacteria.Proteobacteria.Gammaproteobacteria.Enterobacteriales.Enterobacteriaceae.Citrobacter	IGF1
102048	ENSG00000018236	rs553321	0.180842823	0.20114662	0.777509998	0.990659907	0.240173316	-0.371038156	-0.070615334	-0.004449658	0.177582086	0.287364415	0.248887358	0.378669495	0.331683605	0.209675013	0.859082499	0.953213529	Bacteria.Proteobacteria.Gammaproteobacteria.Enterobacteriales.Enterobacteriaceae.Citrobacter	CNTN1
102049	ENSG00000018699	rs13415289	0.544617259	0.760137835	0.327529884	0.010115725	-0.124258112	0.073628687	-0.274231287	0.912798033	0.204037436	0.240171372	0.278006809	0.344701356	0.532638289	0.44871846	0.794458768	0.828786753	Bacteria.Proteobacteria.Gammaproteobacteria.Enterobacteriales.Enterobacteriaceae.Citrobacter	TTC27
102050	ENSG00000019102	rs11219769	0.016485226	0.044383244	0.054099862	0.119720109	-0.42051426	0.435442964	0.503703748	-0.474967458	0.170883191	0.212454976	0.256859634	0.301302883	0.101222343	0.084742576	0.669357443	0.888484024	Bacteria.Proteobacteria.Gammaproteobacteria.Enterobacteriales.Enterobacteriaceae.Citrobacter	VSIG2
102051	ENSG00000019505	rs4755938	0.814985709	0.948704964	0.218849862	0.264652185	-0.153200944	0.023519953	1.035742284	-0.519641138	0.652096225	0.364208305	0.834330198	0.461891979	0.636713778	0.508625294	0.775267046	0.915198106	Bacteria.Proteobacteria.Gammaproteobacteria.Enterobacteriales.Enterobacteriaceae.Citrobacter	SYT13
102052	ENSG00000020577	rs911615	0.631241484	0.723675678	0.493755566	0.576502086	-0.190331835	0.092157448	0.350527845	-0.190512407	0.394695013	0.259553488	0.509360063	0.33942003	0.567056371	0.437958515	0.820004016	0.940544477	Bacteria.Proteobacteria.Gammaproteobacteria.Enterobacteriales.Enterobacteriaceae.Citrobacter	SAMD4A
102053	ENSG00000020922	rs11020802	0.628627426	0.95933294	0.267034605	0.309350651	0.102187146	-0.011106102	-0.337752611	0.360309031	0.210292623	0.216980882	0.301731386	0.351700659	0.566956797	0.512504347	0.780166995	0.915198106	Bacteria.Proteobacteria.Gammaproteobacteria.Enterobacteriales.Enterobacteriaceae.Citrobacter	MRE11
102054	ENSG00000021300	rs10898929	0.151220545	0.061281394	0.748539054	0.669446965	-0.245550562	0.663740028	0.073814899	0.232602859	0.169104204	0.348617248	0.22930366	0.54241896	0.307403785	0.101721099	0.858521581	0.940544477	Bacteria.Proteobacteria.Gammaproteobacteria.Enterobacteriales.Enterobacteriaceae.Citrobacter	PLEKHB1
102055	ENSG00000021574	rs4952252	0.622640564	0.823747995	0.462623407	0.754623334	0.151499003	-0.062388614	-0.293491447	0.110443282	0.306408134	0.27900075	0.397232542	0.351896113	0.564345687	0.469170625	0.813171777	0.941201866	Bacteria.Proteobacteria.Gammaproteobacteria.Enterobacteriales.Enterobacteriaceae.Citrobacter	SPAST
102056	ENSG00000021762	rs11601774	0.368206706	0.990287169	0.125986637	0.349685565	-0.152926615	-0.005377263	0.380936543	-0.497566251	0.168784345	0.440047502	0.245807065	0.528265514	0.455748458	0.517731486	0.732549305	0.918026175	Bacteria.Proteobacteria.Gammaproteobacteria.Enterobacteriales.Enterobacteriaceae.Citrobacter	OSBPL5
102057	ENSG00000021826	rs13388400	0.716511117	0.52608315	0.727733813	0.460494858	0.094255057	-0.170314622	0.117857651	-0.267874715	0.258454776	0.267211028	0.337097972	0.360835339	0.599520419	0.36571236	0.858023199	0.930207872	Bacteria.Proteobacteria.Gammaproteobacteria.Enterobacteriales.Enterobacteriaceae.Citrobacter	CPS1
102058	ENSG00000022277	rs6999	0.039678453	0.103834047	0.062934579	0.086826671	-0.372244549	0.440441185	0.54266438	-0.603887834	0.177373745	0.267043987	0.2868826	0.347407315	0.162610301	0.14009336	0.710380909	0.888484024	Bacteria.Proteobacteria.Gammaproteobacteria.Enterobacteriales.Enterobacteriaceae.Citrobacter	RTF2
102059	ENSG00000022976	rs7159965	0.364908056	0.019877706	0.363361977	0.099053131	0.139912388	-0.4641818	-0.192799568	0.460480574	0.153354802	0.194491584	0.210638947	0.275235609	0.454071515	0.051635474	0.800921636	0.888484024	Bacteria.Proteobacteria.Gammaproteobacteria.Enterobacteriales.Enterobacteriaceae.Citrobacter	ZNF839
102060	ENSG00000023191	rs61877760	0.352876856	0.609446228	0.084606397	0.529713693	-0.183321051	-0.185452313	0.463783251	-0.342515934	0.195934197	0.361284808	0.264880006	0.542145272	0.44603352	0.396964597	0.731387451	0.940544477	Bacteria.Proteobacteria.Gammaproteobacteria.Enterobacteriales.Enterobacteriaceae.Citrobacter	RNH1
102061	ENSG00000023228	rs4147707	0.750017848	0.684448625	0.075297998	0.202110311	-0.070588003	-0.092829765	0.616541601	-0.376903907	0.220622843	0.227412821	0.341169372	0.29253978	0.61220622	0.422419909	0.72204338	0.91500385	Bacteria.Proteobacteria.Gammaproteobacteria.Enterobacteriales.Enterobacteriaceae.Citrobacter	NDUFS1
102062	ENSG00000023318	rs6479002	0.103588878	0.256975507	0.045768419	0.128067474	-0.437137973	0.215756269	0.751617176	-0.428681844	0.264849393	0.188686099	0.369165589	0.278161521	0.265913212	0.241786349	0.664467686	0.8935078	Bacteria.Proteobacteria.Gammaproteobacteria.Enterobacteriales.Enterobacteriaceae.Citrobacter	ERP44
102063	ENSG00000025156	rs556439	0.121201412	0.079556273	0.462217731	0.513581006	-0.601318599	0.421542259	-0.382498999	0.210603492	0.383009757	0.236722556	0.517230858	0.320641498	0.278565122	0.118359793	0.813171777	0.940544477	Bacteria.Proteobacteria.Gammaproteobacteria.Enterobacteriales.Enterobacteriaceae.Citrobacter	HSF2
102064	ENSG00000025434	rs11988	0.592132891	0.372254455	0.809698196	0.769454537	-0.119374503	0.186053826	-0.071992275	-0.08564998	0.221733285	0.207101717	0.297756084	0.291032395	0.554098612	0.301585869	0.860416895	0.941201866	Bacteria.Proteobacteria.Gammaproteobacteria.Enterobacteriales.Enterobacteriaceae.Citrobacter	NR1H3
102065	ENSG00000025772	rs2234197	0.443952055	0.607771505	0.095344059	0.351206976	-0.149079442	-0.110012683	0.465389302	-0.355880837	0.193569038	0.213317544	0.275037088	0.379041331	0.490237052	0.396268058	0.731387451	0.918026175	Bacteria.Proteobacteria.Gammaproteobacteria.Enterobacteriales.Enterobacteriaceae.Citrobacter	TOMM34
102066	ENSG00000025800	rs10737360	0.310630502	0.242037141	0.999440679	0.879939895	0.568953998	-0.360893914	-0.000808873	0.091381378	0.556843376	0.3057119	1.149514515	0.602653121	0.41615619	0.232771592	0.880694782	0.946156678	Bacteria.Proteobacteria.Gammaproteobacteria.Enterobacteriales.Enterobacteriaceae.Citrobacter	KPNA6
102067	ENSG00000026103	rs7901656	0.206372404	0.005856421	0.875407168	0.310988259	0.270321743	-0.590506496	-0.046697639	0.312774638	0.211824701	0.20732585	0.296674131	0.306345192	0.349794747	0.024341296	0.866126129	0.915198106	Bacteria.Proteobacteria.Gammaproteobacteria.Enterobacteriales.Enterobacteriaceae.Citrobacter	FAS
102068	ENSG00000026508	rs353626	0.811050742	0.769100436	0.855634424	0.37230124	0.052115047	0.074108411	0.056372447	-0.31525957	0.217118645	0.251417288	0.308640512	0.350958793	0.634608289	0.451865096	0.86479248	0.918549707	Bacteria.Proteobacteria.Gammaproteobacteria.Enterobacteriales.Enterobacteriaceae.Citrobacter	CD44
102069	ENSG00000026652	rs11755107	0.210135416	0.024245033	0.746284367	0.47793961	-0.296000371	0.560049223	0.101712573	-0.23942212	0.233896758	0.242838833	0.313058061	0.335474163	0.353375765	0.058452544	0.858521581	0.930207872	Bacteria.Proteobacteria.Gammaproteobacteria.Enterobacteriales.Enterobacteriaceae.Citrobacter	AGPAT4
102070	ENSG00000026751	rs6664288	0.623743188	0.678541912	0.58605437	0.39453391	0.100928703	0.108963576	-0.158576953	-0.336672178	0.204779257	0.261743541	0.289771816	0.392839558	0.565050267	0.420890833	0.83820992	0.919619057	Bacteria.Proteobacteria.Gammaproteobacteria.Enterobacteriales.Enterobacteriaceae.Citrobacter	SLAMF7
102071	ENSG00000026950	rs12213625	0.646162475	0.358365273	0.224279203	0.682898972	-0.082939095	0.342900003	-0.335194007	0.178017064	0.179828345	0.370725631	0.273239974	0.433847569	0.571042928	0.29545263	0.775267046	0.940544477	Bacteria.Proteobacteria.Gammaproteobacteria.Enterobacteriales.Enterobacteriaceae.Citrobacter	BTN3A1
102072	ENSG00000028116	rs848292	0.445217349	0.460355511	0.897699823	0.951626031	0.292621881	-0.190759976	-0.066635701	-0.021822713	0.38101051	0.256879299	0.516301221	0.358360116	0.490364349	0.341660045	0.870168018	0.952373688	Bacteria.Proteobacteria.Gammaproteobacteria.Enterobacteriales.Enterobacteriaceae.Citrobacter	VRK2
102073	ENSG00000028310	rs28567708	0.099054192	0.338314528	0.216308401	0.916635854	-0.293123107	0.372478199	0.301482812	0.058963353	0.175204298	0.386186612	0.24150246	0.561160808	0.258822372	0.286870435	0.775267046	0.948896425	Bacteria.Proteobacteria.Gammaproteobacteria.Enterobacteriales.Enterobacteriaceae.Citrobacter	BRD9
102074	ENSG00000028528	rs12591947	0.757994315	0.909839543	0.918603811	0.755501398	-0.114168854	-0.027509845	0.052456453	0.107737883	0.369004512	0.242001734	0.511348805	0.344550735	0.614863613	0.496321381	0.871556993	0.941201866	Bacteria.Proteobacteria.Gammaproteobacteria.Enterobacteriales.Enterobacteriaceae.Citrobacter	SNX1
102075	ENSG00000028839	rs1980503	0.352375207	0.075769795	0.417788717	0.853756382	0.306838459	-0.375120371	0.38494789	-0.058136905	0.327606286	0.207920021	0.472109668	0.314166633	0.44603352	0.115220819	0.80935696	0.946156678	Bacteria.Proteobacteria.Gammaproteobacteria.Enterobacteriales.Enterobacteriaceae.Citrobacter	TBPL1
102076	ENSG00000029153	rs17497606	0.940589685	0.550144272	0.985720778	0.489689655	-0.013662661	0.16648535	-0.00476821	-0.258032831	0.182623809	0.277185058	0.265412995	0.371437368	0.66719433	0.374744832	0.879775187	0.930559454	Bacteria.Proteobacteria.Gammaproteobacteria.Enterobacteriales.Enterobacteriaceae.Citrobacter	BMAL2
102077	ENSG00000029534	rs10090395	0.052795341	0.058798085	0.021369532	0.034135964	0.482561237	-0.494809548	-0.759674411	0.772021785	0.244698591	0.257313125	0.322229585	0.356855392	0.188680739	0.100233847	0.646110921	0.840643076	Bacteria.Proteobacteria.Gammaproteobacteria.Enterobacteriales.Enterobacteriaceae.Citrobacter	ANK1
102078	ENSG00000029639	rs9397803	0.285245116	0.038181807	0.021375566	0.14525658	0.280906278	-0.459448987	0.959817618	-0.460019122	0.260737673	0.21720133	0.407143606	0.312105522	0.401400868	0.077944433	0.646110921	0.909560881	Bacteria.Proteobacteria.Gammaproteobacteria.Enterobacteriales.Enterobacteriaceae.Citrobacter	TFB1M
102079	ENSG00000029725	rs1071705	0.656736564	0.72082332	0.675073863	0.557678416	-0.103624816	0.09347882	-0.151033204	0.2116774	0.232110559	0.260466859	0.358691197	0.359207385	0.575164337	0.4367707	0.852009841	0.940544477	Bacteria.Proteobacteria.Gammaproteobacteria.Enterobacteriales.Enterobacteriaceae.Citrobacter	RABEP1
102080	ENSG00000030110	rs210145	0.048822614	0.241562893	0.012593553	0.046217123	-0.439851912	0.276069137	0.744525381	-0.650716139	0.219133045	0.233619209	0.290246189	0.320287353	0.182048133	0.232636536	0.619182944	0.859700665	Bacteria.Proteobacteria.Gammaproteobacteria.Enterobacteriales.Enterobacteriaceae.Citrobacter	BAK1
102081	ENSG00000030419	rs11903721	0.214021994	0.048260745	0.345667197	0.799953513	-0.303624245	0.442492029	-0.321252184	0.078430587	0.241994476	0.219881876	0.338223058	0.308258525	0.356907252	0.089326915	0.794458768	0.944720524	Bacteria.Proteobacteria.Gammaproteobacteria.Enterobacteriales.Enterobacteriaceae.Citrobacter	IKZF2
102082	ENSG00000031691	rs1471539	0.014018937	0.001433597	0.878166811	0.788313725	-0.535132209	0.76400723	-0.043790618	0.085564444	0.212022557	0.229573908	0.284559691	0.317382603	0.092129601	0.009447446	0.866771932	0.943108849	Bacteria.Proteobacteria.Gammaproteobacteria.Enterobacteriales.Enterobacteriaceae.Citrobacter	CENPQ
102083	ENSG00000032742	rs17056099	0.017080302	0.005302697	0.297949386	0.265551303	-0.500425173	0.883579521	0.298558088	-0.435305577	0.204515534	0.306412205	0.284579491	0.38766449	0.104002544	0.023038916	0.784509158	0.915198106	Bacteria.Proteobacteria.Gammaproteobacteria.Enterobacteriales.Enterobacteriaceae.Citrobacter	IFT88
102084	ENSG00000033122	rs398052646	0.396366271	0.911085959	0.640933747	0.62092204	0.282893118	-0.03376849	-0.202574614	-0.202334289	0.331378032	0.301240851	0.432341763	0.40720636	0.470652421	0.49645315	0.846152507	0.940544477	Bacteria.Proteobacteria.Gammaproteobacteria.Enterobacteriales.Enterobacteriaceae.Citrobacter	LRRC7
102085	ENSG00000033327	rs881338	0.658948206	0.141370338	0.72558464	0.329261059	-0.074157136	0.296334472	-0.08051039	-0.362983296	0.167257932	0.199076721	0.228396642	0.369309771	0.576109997	0.170742429	0.858023199	0.918026175	Bacteria.Proteobacteria.Gammaproteobacteria.Enterobacteriales.Enterobacteriaceae.Citrobacter	GAB2
102086	ENSG00000033627	rs7216927	0.528388306	0.114933657	0.627910055	0.983094878	0.125719642	-0.33180068	0.136441515	-0.006385947	0.198352009	0.207701232	0.280198569	0.300240188	0.527383085	0.149675108	0.84544952	0.953213529	Bacteria.Proteobacteria.Gammaproteobacteria.Enterobacteriales.Enterobacteriaceae.Citrobacter	ATP6V0A1
102087	ENSG00000034677	rs1371867	0.175839155	0.058230659	0.635975308	0.569699872	0.311993077	-0.401130536	-0.166495404	0.167296897	0.228004838	0.208115942	0.350121732	0.292807436	0.328365875	0.099699272	0.846152507	0.940544477	Bacteria.Proteobacteria.Gammaproteobacteria.Enterobacteriales.Enterobacteriaceae.Citrobacter	RNF19A
102088	ENSG00000035115	rs62114506	0.001647934	3.41E-08	0.625312218	0.827574282	0.505431865	-1.080046608	0.106835854	0.054893477	0.153984895	0.172808776	0.217750337	0.25102215	0.027492814	3.04E-06	0.84544952	0.946156678	Bacteria.Proteobacteria.Gammaproteobacteria.Enterobacteriales.Enterobacteriaceae.Citrobacter	SH3YL1
102089	ENSG00000035141	rs2952467	0.521010537	0.041425043	0.336202996	0.985633425	0.168336074	-0.482502219	0.324382737	0.005811713	0.260890381	0.231986813	0.334844122	0.321530365	0.522972342	0.081189328	0.794458768	0.953213529	Bacteria.Proteobacteria.Gammaproteobacteria.Enterobacteriales.Enterobacteriaceae.Citrobacter	FAM136A
102090	ENSG00000035403	rs2270550	0.26492117	0.388864492	0.234905214	0.468342312	-0.441927421	0.37557269	0.665419294	-0.438425421	0.393038115	0.43298562	0.555086563	0.601083	0.388675902	0.309300697	0.775267046	0.930207872	Bacteria.Proteobacteria.Gammaproteobacteria.Enterobacteriales.Enterobacteriaceae.Citrobacter	VCL
102091	ENSG00000036054	rs4928170	0.945068599	0.636111241	0.541980304	0.192223572	-0.014303914	-0.108984298	-0.185194528	0.454363784	0.206813039	0.229274588	0.302109768	0.344865861	0.668079587	0.405413993	0.836348844	0.91500385	Bacteria.Proteobacteria.Gammaproteobacteria.Enterobacteriales.Enterobacteriaceae.Citrobacter	TBC1D23
102092	ENSG00000036448	rs28718089	4.74E-08	2.02E-10	0.656576433	0.544280403	-1.077218181	0.995344988	0.106239467	0.120220116	0.174651465	0.132586834	0.237848408	0.197241239	1.35E-05	4.40E-08	0.850290943	0.940544477	Bacteria.Proteobacteria.Gammaproteobacteria.Enterobacteriales.Enterobacteriaceae.Citrobacter	MYOM2
102093	ENSG00000037474	rs3776443	0.870879399	0.030689683	0.630229982	0.150707924	0.0305136	-0.593762676	0.129548893	0.522553821	0.186999429	0.268857037	0.267852683	0.359410698	0.649282978	0.067765213	0.84544952	0.909560881	Bacteria.Proteobacteria.Gammaproteobacteria.Enterobacteriales.Enterobacteriaceae.Citrobacter	NSUN2
102094	ENSG00000037757	rs8109392	0.004943168	0.000526017	0.823775631	0.910438459	0.589940563	-0.667345697	-0.060140508	0.027150661	0.202832583	0.183033733	0.26899016	0.240446183	0.051217054	0.004550694	0.860852014	0.948896425	Bacteria.Proteobacteria.Gammaproteobacteria.Enterobacteriales.Enterobacteriaceae.Citrobacter	MRI1
102095	ENSG00000038002	rs13133517	0.80694229	0.053883232	0.145817571	0.227175238	0.049912125	-0.432510594	0.435837507	-0.393345983	0.203427546	0.220350747	0.296118172	0.322673672	0.633690387	0.094988744	0.732549305	0.91500385	Bacteria.Proteobacteria.Gammaproteobacteria.Enterobacteriales.Enterobacteriaceae.Citrobacter	AGA
102096	ENSG00000038219	rs34798341	0.97580185	0.750013452	0.777224791	0.632330629	-0.00581022	0.10667289	0.0727271	-0.236556365	0.190825923	0.333400109	0.255993131	0.492124383	0.67511942	0.44483441	0.859082499	0.940544477	Bacteria.Proteobacteria.Gammaproteobacteria.Enterobacteriales.Enterobacteriaceae.Citrobacter	BOD1L1
102097	ENSG00000038382	rs26137	0.327989916	0.234012864	0.544707921	0.241941877	0.172148239	-0.273477359	0.150324375	-0.376911054	0.174685585	0.227692889	0.246895204	0.319214689	0.428415712	0.22840091	0.836418795	0.91500385	Bacteria.Proteobacteria.Gammaproteobacteria.Enterobacteriales.Enterobacteriaceae.Citrobacter	TRIO
102098	ENSG00000038532	rs28534539	0.114552759	0.161102559	0.965797208	0.380134495	-0.316863491	0.307188369	-0.01246305	0.270285613	0.198138706	0.216743906	0.289548776	0.305901026	0.275988467	0.185450117	0.877446913	0.919619057	Bacteria.Proteobacteria.Gammaproteobacteria.Enterobacteriales.Enterobacteriaceae.Citrobacter	CLEC16A
102099	ENSG00000039319	rs408899	0.124887469	0.19360365	0.758308968	0.529557381	0.802315547	-0.385781994	0.213069598	-0.247608223	0.516179914	0.293732877	0.689587179	0.391773032	0.282488904	0.205556293	0.858521581	0.940544477	Bacteria.Proteobacteria.Gammaproteobacteria.Enterobacteriales.Enterobacteriaceae.Citrobacter	ZFYVE16
102100	ENSG00000039650	rs2305922	0.007176094	0.017031557	0.411983665	0.968536582	-0.773008147	0.599472927	0.318971229	0.013794303	0.278576069	0.244882035	0.386332772	0.348396487	0.061057924	0.046779117	0.80935696	0.952373688	Bacteria.Proteobacteria.Gammaproteobacteria.Enterobacteriales.Enterobacteriaceae.Citrobacter	PNKP
102101	ENSG00000040531	rs161397	0.09672053	0.051068572	0.009422225	0.004801914	0.973439482	-0.685529324	-2.321445216	1.43929265	0.577724186	0.344996213	0.867954725	0.49312034	0.25646749	0.092002075	0.619182944	0.828786753	Bacteria.Proteobacteria.Gammaproteobacteria.Enterobacteriales.Enterobacteriaceae.Citrobacter	CTNS
102102	ENSG00000041357	rs931794	0.858493216	0.366785666	0.577488325	0.930376661	0.05309566	-0.208198371	0.242094981	0.027481974	0.296638946	0.229102696	0.432441202	0.313345344	0.646655846	0.299752134	0.83820992	0.948896425	Bacteria.Proteobacteria.Gammaproteobacteria.Enterobacteriales.Enterobacteriaceae.Citrobacter	PSMA4
102103	ENSG00000041988	rs6577583	0.04013643	0.0088105	0.355029522	0.133223106	0.779572791	-0.66793772	-0.477030852	0.505772761	0.372350422	0.247426349	0.512152807	0.332689138	0.163703912	0.031119275	0.796780512	0.907557182	Bacteria.Proteobacteria.Gammaproteobacteria.Enterobacteriales.Enterobacteriaceae.Citrobacter	THAP3
102104	ENSG00000042445	rs10198423	0.027811474	0.042202235	0.462770221	0.633221479	-0.625647067	0.424674106	0.286139936	-0.13366709	0.278108032	0.204984855	0.387410088	0.278807364	0.136454971	0.08213873	0.813171777	0.940544477	Bacteria.Proteobacteria.Gammaproteobacteria.Enterobacteriales.Enterobacteriaceae.Citrobacter	RETSAT
102105	ENSG00000042493	rs9677267	0.450415287	0.127694453	0.523216338	0.606913142	-0.131011935	0.700071221	-0.162884868	0.294356102	0.172557852	0.453807478	0.253787943	0.569399701	0.492290387	0.160236478	0.826872058	0.940544477	Bacteria.Proteobacteria.Gammaproteobacteria.Enterobacteriales.Enterobacteriaceae.Citrobacter	CAPG
102106	ENSG00000042980	rs17051823	0.089696611	0.521022567	0.059900387	0.980767164	0.246497418	-0.169808349	-0.397323685	0.008706248	0.143120129	0.263179761	0.207540301	0.359782251	0.247830041	0.364574374	0.697074153	0.953213529	Bacteria.Proteobacteria.Gammaproteobacteria.Enterobacteriales.Enterobacteriaceae.Citrobacter	ADAM28
102107	ENSG00000043514	rs55752496	0.748420651	0.000304883	0.302353115	0.911045686	0.052569011	-0.936994831	0.232424059	-0.042556626	0.163224369	0.245758058	0.223586406	0.37946516	0.611290866	0.003151252	0.78679083	0.948896425	Bacteria.Proteobacteria.Gammaproteobacteria.Enterobacteriales.Enterobacteriaceae.Citrobacter	TRIT1
102108	ENSG00000044459	rs2780212	0.242405289	0.065234265	0.146659132	0.023412543	-0.326086711	0.404292888	0.54249339	-0.704911142	0.276445135	0.215636192	0.369364785	0.303771811	0.375087065	0.105266188	0.732549305	0.828786753	Bacteria.Proteobacteria.Gammaproteobacteria.Enterobacteriales.Enterobacteriaceae.Citrobacter	CNTLN
102109	ENSG00000046604	rs12604517	0.595882203	0.598905887	0.653585165	0.667884394	-0.099463139	0.117410191	0.123393937	-0.146109149	0.186639728	0.22214571	0.273700031	0.339012955	0.555574194	0.392573041	0.849060127	0.940544477	Bacteria.Proteobacteria.Gammaproteobacteria.Enterobacteriales.Enterobacteriaceae.Citrobacter	DSG2
102110	ENSG00000047315	rs11731868	0.386204055	0.72424275	0.250534429	0.560525982	-0.25408157	0.085964345	0.467371236	-0.192989298	0.29127584	0.242630773	0.403169643	0.329882339	0.465287605	0.438166671	0.775665256	0.940544477	Bacteria.Proteobacteria.Gammaproteobacteria.Enterobacteriales.Enterobacteriaceae.Citrobacter	POLR2B
102111	ENSG00000047365	rs13136192	0.722991615	0.7140594	0.280791573	0.11090194	-0.120561044	0.090059231	0.452892465	-0.56069459	0.338674544	0.244733834	0.416470413	0.347001235	0.601274501	0.434145714	0.784241963	0.888484024	Bacteria.Proteobacteria.Gammaproteobacteria.Enterobacteriales.Enterobacteriaceae.Citrobacter	ARAP2
102112	ENSG00000047579	rs9476887	0.004589821	7.82E-05	0.091946543	0.079125087	-0.482678963	1.010066197	0.397333831	-0.595096559	0.16447585	0.239762692	0.23234653	0.333693509	0.049346769	0.001181068	0.731387451	0.888484024	Bacteria.Proteobacteria.Gammaproteobacteria.Enterobacteriales.Enterobacteriaceae.Citrobacter	DTNBP1
102113	ENSG00000047662	rs62295636	0.500017061	0.392369085	0.777092496	0.54321932	0.246790756	-0.197991023	0.130460719	-0.195558135	0.363891848	0.229961495	0.458930398	0.319999621	0.51454948	0.310829303	0.859082499	0.940544477	Bacteria.Proteobacteria.Gammaproteobacteria.Enterobacteriales.Enterobacteriaceae.Citrobacter	FAM184B
102114	ENSG00000047936	rs9398459	0.106442628	0.019371964	0.165565313	0.027676686	-0.278421868	0.751828019	0.315518644	-1.219467796	0.170106475	0.313660842	0.225029697	0.541582727	0.26884503	0.050904464	0.73885604	0.840643076	Bacteria.Proteobacteria.Gammaproteobacteria.Enterobacteriales.Enterobacteriaceae.Citrobacter	ROS1
102115	ENSG00000048028	rs2513569	0.663743968	0.238757201	0.747110299	0.353943672	-0.093158875	0.395212412	0.098844058	-0.389502654	0.213317643	0.332431513	0.305258914	0.417231543	0.577901835	0.230974556	0.858521581	0.918026175	Bacteria.Proteobacteria.Gammaproteobacteria.Enterobacteriales.Enterobacteriaceae.Citrobacter	USP28
102116	ENSG00000048162	rs1065206	0.05333628	0.166489315	0.070906983	0.582597113	-0.353824039	0.554494763	0.466875159	-0.295609414	0.179838782	0.396345372	0.254330445	0.535217343	0.189297561	0.18844759	0.717209266	0.940544477	Bacteria.Proteobacteria.Gammaproteobacteria.Enterobacteriales.Enterobacteriaceae.Citrobacter	NOP16
102117	ENSG00000048405	rs1419405	0.449307306	0.302727786	0.282122769	0.287981002	-0.192950278	0.215924998	-0.412280087	0.321185833	0.253514515	0.20787704	0.380183834	0.299837335	0.491706841	0.267890479	0.784241963	0.915198106	Bacteria.Proteobacteria.Gammaproteobacteria.Enterobacteriales.Enterobacteriaceae.Citrobacter	ZNF800
102118	ENSG00000048544	rs4714583	0.203700218	0.459183508	0.616683809	0.993373282	-0.327989739	0.173226888	0.234997128	-0.003001899	0.255483182	0.232658168	0.467250946	0.360070485	0.348342613	0.341574982	0.845335777	0.953213529	Bacteria.Proteobacteria.Gammaproteobacteria.Enterobacteriales.Enterobacteriaceae.Citrobacter	MRPS10
102119	ENSG00000049167	rs34676209	0.37583661	0.042368175	0.987594374	0.385125344	-0.198246466	0.547814497	-0.004647782	-0.29247702	0.222344512	0.264642904	0.297785976	0.334527126	0.45807141	0.082217249	0.879775187	0.919619057	Bacteria.Proteobacteria.Gammaproteobacteria.Enterobacteriales.Enterobacteriaceae.Citrobacter	ERCC8
102120	ENSG00000049239	rs6660199	0.006007356	0.004663345	0.064998878	0.044061395	-1.312518973	0.892822346	1.067075864	-0.760298243	0.462303506	0.304815265	0.568630652	0.370373625	0.053785142	0.021253076	0.71525762	0.858750731	Bacteria.Proteobacteria.Gammaproteobacteria.Enterobacteriales.Enterobacteriaceae.Citrobacter	H6PD
102121	ENSG00000049245	rs1048785	0.096714649	0.239936399	0.16967059	0.244273446	-0.29051711	0.401042442	0.328954291	-0.516907317	0.172415176	0.338192115	0.236923123	0.439974827	0.25646749	0.231545008	0.73885604	0.91500385	Bacteria.Proteobacteria.Gammaproteobacteria.Enterobacteriales.Enterobacteriaceae.Citrobacter	VAMP3
102122	ENSG00000049247	rs2066980	0.005577706	0.000315493	0.941075254	0.469585672	0.841163794	-0.846928212	-0.02961242	0.213049142	0.293535343	0.222738866	0.399086334	0.292912629	0.052499336	0.003177302	0.874164028	0.930207872	Bacteria.Proteobacteria.Gammaproteobacteria.Enterobacteriales.Enterobacteriaceae.Citrobacter	UTS2
102123	ENSG00000049283	rs2277628	0.373780597	0.028376605	0.268851452	0.937084336	0.215035199	-0.496198579	0.382964475	0.024203365	0.240131817	0.221390596	0.343435056	0.305457587	0.457578044	0.064109033	0.780782047	0.950163799	Bacteria.Proteobacteria.Gammaproteobacteria.Enterobacteriales.Enterobacteriaceae.Citrobacter	EPN3
102124	ENSG00000049323	rs66879388	0.628338185	0.663485557	0.677619183	0.393377289	0.08794824	0.148598083	-0.104149895	-0.425627922	0.180837498	0.339985	0.249420921	0.4954161	0.566956797	0.415223795	0.852009841	0.919619057	Bacteria.Proteobacteria.Gammaproteobacteria.Enterobacteriales.Enterobacteriaceae.Citrobacter	LTBP1
102125	ENSG00000050730	rs62321508	0.508859325	0.608606325	0.837986087	0.69618812	0.17750775	-0.10590589	-0.077427945	-0.118133408	0.267239787	0.205833845	0.377184233	0.301221691	0.518579818	0.396549049	0.862310503	0.940544477	Bacteria.Proteobacteria.Gammaproteobacteria.Enterobacteriales.Enterobacteriaceae.Citrobacter	TNIP3
102126	ENSG00000050748	rs72811029	0.58053864	0.729648652	0.375178047	0.212911	-0.114933155	0.093787462	0.255750496	-0.476841254	0.206959437	0.270232251	0.286440766	0.379119785	0.550624541	0.440081475	0.805568757	0.91500385	Bacteria.Proteobacteria.Gammaproteobacteria.Enterobacteriales.Enterobacteriaceae.Citrobacter	MAPK9
102127	ENSG00000050767	rs630123	0.145187943	0.162115784	0.630077626	0.996480272	0.479298782	-0.330730263	-0.219045738	0.001430807	0.325129663	0.233927459	0.452692571	0.323121327	0.302442359	0.186194231	0.84544952	0.953492541	Bacteria.Proteobacteria.Gammaproteobacteria.Enterobacteriales.Enterobacteriaceae.Citrobacter	COL23A1
102128	ENSG00000051596	rs181129454	0.020927254	0.024226092	0.392106731	0.983631277	-0.767463381	0.882285694	0.36531912	0.011199645	0.324373668	0.382508382	0.4240724	0.543817722	0.114877801	0.058452544	0.805647924	0.953213529	Bacteria.Proteobacteria.Gammaproteobacteria.Enterobacteriales.Enterobacteriaceae.Citrobacter	THOC3
102129	ENSG00000052723	rs3827739	0.512841636	0.584467768	0.129403664	0.109142824	-0.137164284	0.176490463	0.444435162	-0.646620845	0.208463738	0.321141586	0.289411044	0.398165716	0.519319833	0.387114615	0.732549305	0.888484024	Bacteria.Proteobacteria.Gammaproteobacteria.Enterobacteriales.Enterobacteriaceae.Citrobacter	SIKE1
102130	ENSG00000052749	rs11189214	0.212728767	0.177885867	0.463483461	0.666850804	-0.314646328	0.364184379	0.235046678	0.173018225	0.250063462	0.267425228	0.318743962	0.400122517	0.356337661	0.19592678	0.813171777	0.940544477	Bacteria.Proteobacteria.Gammaproteobacteria.Enterobacteriales.Enterobacteriaceae.Citrobacter	RRP12
102131	ENSG00000053108	rs376230	0.380959237	0.154756987	0.961227401	0.869857562	0.180940651	-0.396908683	-0.013662827	-0.067685668	0.20514008	0.275741554	0.279985649	0.411518056	0.4610939	0.180580084	0.876820157	0.946156678	Bacteria.Proteobacteria.Gammaproteobacteria.Enterobacteriales.Enterobacteriaceae.Citrobacter	FSTL4
102132	ENSG00000053371	rs4911983	0.054024416	0.676618644	0.531490393	0.053411909	-0.360490111	0.097962039	0.160957019	0.622973702	0.183769667	0.233831836	0.255874905	0.316743275	0.190686331	0.420301309	0.830701357	0.859700665	Bacteria.Proteobacteria.Gammaproteobacteria.Enterobacteriales.Enterobacteriaceae.Citrobacter	AKR7A2
102133	ENSG00000053900	rs60039610	0.786435218	0.498811439	0.859631495	0.874434233	-0.042915379	-0.208530096	0.038953755	0.068610256	0.157749941	0.306610773	0.219413838	0.432480877	0.628935448	0.354257871	0.864888478	0.946156678	Bacteria.Proteobacteria.Gammaproteobacteria.Enterobacteriales.Enterobacteriaceae.Citrobacter	ANAPC4
102134	ENSG00000054148	rs872463	0.303832846	0.032315224	0.804940837	0.433566499	0.36820211	-0.491368461	0.124357445	0.247910671	0.355296115	0.224708993	0.501536995	0.314640933	0.413266085	0.070356518	0.860416895	0.928304064	Bacteria.Proteobacteria.Gammaproteobacteria.Enterobacteriales.Enterobacteriaceae.Citrobacter	PHPT1
102135	ENSG00000054179	rs7024097	0.356228328	0.244796833	0.232270802	0.293022314	0.625777486	-0.435502677	1.146914633	-0.553947462	0.67353838	0.371101573	0.951311378	0.522607112	0.447825092	0.23436685	0.775267046	0.915198106	Bacteria.Proteobacteria.Gammaproteobacteria.Enterobacteriales.Enterobacteriaceae.Citrobacter	ENTPD2
102136	ENSG00000054219	rs1397707	0.007665192	0.000530219	0.218265352	0.101916987	-0.654819365	0.737700625	0.383371284	-0.477723637	0.238047298	0.202466785	0.308424049	0.288006838	0.063129055	0.004553208	0.775267046	0.888484024	Bacteria.Proteobacteria.Gammaproteobacteria.Enterobacteriales.Enterobacteriaceae.Citrobacter	LY75
102137	ENSG00000054277	rs2756224	0.246684671	0.252353112	0.344602561	0.27219612	0.418272641	-0.294148695	0.457836583	-0.370032136	0.357862091	0.254727383	0.480952979	0.334183954	0.378119093	0.239063384	0.794458768	0.915198106	Bacteria.Proteobacteria.Gammaproteobacteria.Enterobacteriales.Enterobacteriaceae.Citrobacter	OPN3
102138	ENSG00000054282	rs10927029	0.834955286	0.77547848	0.813686992	0.353787233	-0.040645046	-0.114717867	-0.065560962	0.456043296	0.194310454	0.40056882	0.277076629	0.488349452	0.64216644	0.453639124	0.860416895	0.918026175	Bacteria.Proteobacteria.Gammaproteobacteria.Enterobacteriales.Enterobacteriaceae.Citrobacter	SDCCAG8
102139	ENSG00000054523	rs6541092	0.79917527	0.997283302	0.796558786	0.26285229	0.045952404	-0.001133707	0.06585252	-0.513948602	0.179892911	0.331706138	0.254406994	0.455097066	0.632039605	0.519218984	0.860416895	0.915198106	Bacteria.Proteobacteria.Gammaproteobacteria.Enterobacteriales.Enterobacteriaceae.Citrobacter	KIF1B
102140	ENSG00000054611	rs2294295	0.276324755	0.668746582	0.552026726	0.953805909	-0.280105257	0.09489181	0.233579672	-0.018331324	0.255175002	0.22078517	0.3907396	0.315249271	0.395343246	0.41745201	0.836418795	0.952373688	Bacteria.Proteobacteria.Gammaproteobacteria.Enterobacteriales.Enterobacteriaceae.Citrobacter	TBC1D22A
102141	ENSG00000054965	rs2462618	0.182702887	0.203267421	0.662824469	0.695186179	0.539689694	-0.370588136	-0.265692878	0.164471494	0.40076792	0.288384952	0.60662011	0.417923971	0.332445474	0.210812007	0.851224499	0.940544477	Bacteria.Proteobacteria.Gammaproteobacteria.Enterobacteriales.Enterobacteriaceae.Citrobacter	FAM168A
102142	ENSG00000054983	rs4904409	0.000625984	2.47E-05	0.0404533	0.010420534	1.146706009	-1.031879349	-0.826353021	0.782115283	0.319240716	0.227415643	0.39534094	0.296599208	0.014154372	0.000516064	0.663377705	0.828786753	Bacteria.Proteobacteria.Gammaproteobacteria.Enterobacteriales.Enterobacteriaceae.Citrobacter	GALC
102143	ENSG00000055211	rs9322190	0.363834182	0.07411051	0.807817613	0.990710499	0.193668696	-0.354666063	0.072800095	-0.003380719	0.211798159	0.195437834	0.29809157	0.289268887	0.453676079	0.113260995	0.860416895	0.953213529	Bacteria.Proteobacteria.Gammaproteobacteria.Enterobacteriales.Enterobacteriaceae.Citrobacter	GINM1
102144	ENSG00000055957	rs9324	0.08958709	0.10320724	0.432493966	0.938585838	0.372352417	-0.347047492	-0.226581244	-0.022275432	0.216118001	0.210028945	0.286897445	0.288013821	0.247830041	0.139780266	0.80935696	0.950262846	Bacteria.Proteobacteria.Gammaproteobacteria.Enterobacteriales.Enterobacteriaceae.Citrobacter	ITIH1
102145	ENSG00000056050	rs11540095	0.170095939	0.116594525	0.34064443	0.252108637	0.716003327	-0.519130384	-0.664255973	0.488470801	0.51620932	0.32647944	0.692056547	0.422786608	0.322801945	0.150937195	0.794458768	0.915198106	Bacteria.Proteobacteria.Gammaproteobacteria.Enterobacteriales.Enterobacteriaceae.Citrobacter	HPF1
102146	ENSG00000056291	rs10000437	0.890518317	0.253474167	0.22754436	0.025465523	-0.033367127	0.278479583	0.482677875	-0.770755745	0.241474542	0.241734332	0.396273423	0.337148051	0.653919214	0.239662954	0.775267046	0.835848251	Bacteria.Proteobacteria.Gammaproteobacteria.Enterobacteriales.Enterobacteriaceae.Citrobacter	NPFFR2
102147	ENSG00000057608	rs55873293	0.761338521	0.526778348	0.298225522	0.612664919	-0.055967058	-0.189317021	0.268511828	-0.201248933	0.18350855	0.297525651	0.256087536	0.395620929	0.616059531	0.365807167	0.784509158	0.940544477	Bacteria.Proteobacteria.Gammaproteobacteria.Enterobacteriales.Enterobacteriaceae.Citrobacter	GDI2
102148	ENSG00000057704	rs11107588	0.827049312	0.984075863	0.554438646	0.604647098	-0.039719278	-0.006100143	0.142404644	-0.217478408	0.181071777	0.304473655	0.239675303	0.418046373	0.639723993	0.516990169	0.836418795	0.940544477	Bacteria.Proteobacteria.Gammaproteobacteria.Enterobacteriales.Enterobacteriaceae.Citrobacter	TMCC3
102149	ENSG00000058056	rs9869096	0.438931712	0.173628908	0.518549708	0.83400489	-0.187483704	0.265935019	-0.216566049	0.063864124	0.240760898	0.193337802	0.333659307	0.303538913	0.48897597	0.193188391	0.82537583	0.946156678	Bacteria.Proteobacteria.Gammaproteobacteria.Enterobacteriales.Enterobacteriaceae.Citrobacter	USP13
102150	ENSG00000059122	rs9928222	0.006541022	0.003087877	0.152309131	0.222181717	-0.7716256	0.657668901	0.572117848	-0.390825395	0.274751535	0.214084671	0.395068009	0.317132221	0.056975015	0.016301242	0.732549305	0.91500385	Bacteria.Proteobacteria.Gammaproteobacteria.Enterobacteriales.Enterobacteriaceae.Citrobacter	FLYWCH1
102151	ENSG00000059377	rs7810415	0.590862778	0.823385122	0.566370177	0.255555499	0.150393782	-0.050393244	0.236441383	-0.365651212	0.278392928	0.224886736	0.410272233	0.318811387	0.554098612	0.469170625	0.83820992	0.915198106	Bacteria.Proteobacteria.Gammaproteobacteria.Enterobacteriales.Enterobacteriaceae.Citrobacter	TBXAS1
102152	ENSG00000059573	rs4917697	0.974607846	0.258099489	0.794561907	0.225925646	0.006319666	-0.274332897	0.077406606	0.39125283	0.197794693	0.240486208	0.296069866	0.320084549	0.674656639	0.242055061	0.860416895	0.91500385	Bacteria.Proteobacteria.Gammaproteobacteria.Enterobacteriales.Enterobacteriaceae.Citrobacter	ALDH18A1
102153	ENSG00000059691	rs1429559	0.500593863	0.795158865	0.391138975	0.987853121	-0.164190886	-0.064143414	0.307271889	-0.005207962	0.242425949	0.246071656	0.355957366	0.340785405	0.514936823	0.45928122	0.805647924	0.953213529	Bacteria.Proteobacteria.Gammaproteobacteria.Enterobacteriales.Enterobacteriaceae.Citrobacter	GATB
102154	ENSG00000060069	rs9646503	0.00737846	0.032414321	0.016805174	0.138780173	-0.489271056	0.763993123	0.613763375	-0.644687776	0.176969288	0.349590973	0.250181293	0.430231795	0.061556774	0.070494118	0.644482533	0.909560881	Bacteria.Proteobacteria.Gammaproteobacteria.Enterobacteriales.Enterobacteriaceae.Citrobacter	CTDP1
102155	ENSG00000060566	rs352126	0.877684691	0.836093893	0.373150496	0.246903452	-0.033817078	0.062401873	-0.267266856	0.446976186	0.218876592	0.300425803	0.298063758	0.382598938	0.651671805	0.472094752	0.805420802	0.91500385	Bacteria.Proteobacteria.Gammaproteobacteria.Enterobacteriales.Enterobacteriaceae.Citrobacter	CREB3L3
102156	ENSG00000060642	rs71636778	0.993102928	0.083189325	0.239428543	0.911248257	0.001617921	-0.637528533	0.331905151	0.053766326	0.186458521	0.362410223	0.279584354	0.480517732	0.678398176	0.122099866	0.775267046	0.948896425	Bacteria.Proteobacteria.Gammaproteobacteria.Enterobacteriales.Enterobacteriaceae.Citrobacter	PIGV
102157	ENSG00000060718	rs10782921	0.119771393	0.106473879	0.87388349	0.901905237	0.649597103	-0.414577722	-0.083385262	0.041437697	0.412140045	0.253316231	0.523299283	0.334904671	0.277721912	0.142242521	0.866126129	0.9486787	Bacteria.Proteobacteria.Gammaproteobacteria.Enterobacteriales.Enterobacteriaceae.Citrobacter	COL11A1
102158	ENSG00000060762	rs1546854	0.644589354	0.163534653	0.147156652	0.391780712	0.162957726	-0.307967942	0.724735083	-0.282212684	0.351643006	0.218574808	0.494064363	0.327373433	0.570554264	0.18671751	0.732549305	0.919619057	Bacteria.Proteobacteria.Gammaproteobacteria.Enterobacteriales.Enterobacteriaceae.Citrobacter	MPC1
102159	ENSG00000061794	rs35320030	0.679175438	0.405363792	0.254384952	0.485383994	-0.087858728	-0.251317692	0.321851385	-0.343489023	0.211489176	0.300099878	0.279924993	0.489566784	0.585394429	0.317663698	0.776316187	0.930207872	Bacteria.Proteobacteria.Gammaproteobacteria.Enterobacteriales.Enterobacteriaceae.Citrobacter	MRPS35
102160	ENSG00000061936	rs4964893	0.760932184	0.327637958	0.588141423	0.861478348	0.087278258	-0.262021751	0.194446958	0.057314633	0.285671808	0.265688965	0.357311454	0.327184794	0.616027207	0.280603998	0.838824739	0.946156678	Bacteria.Proteobacteria.Gammaproteobacteria.Enterobacteriales.Enterobacteriaceae.Citrobacter	SFSWAP
102161	ENSG00000061987	rs12580048	0.850082715	0.777785952	0.350479121	0.262755399	-0.05088697	0.064483099	-0.326575223	0.36043094	0.26817052	0.227564024	0.347299881	0.319093093	0.645114509	0.454324424	0.794458768	0.915198106	Bacteria.Proteobacteria.Gammaproteobacteria.Enterobacteriales.Enterobacteriaceae.Citrobacter	MON2
102162	ENSG00000062650	rs1917161	0.041340402	0.036139646	0.046144276	0.043455701	-1.520549459	0.84990748	2.019652451	-1.116741354	0.730765297	0.397338724	0.993745753	0.542401632	0.166745866	0.075262026	0.664467686	0.858750731	Bacteria.Proteobacteria.Gammaproteobacteria.Enterobacteriales.Enterobacteriaceae.Citrobacter	WAPL
102163	ENSG00000062822	rs2244095	0.832400311	0.765314552	0.637434716	0.734263221	0.254480993	-0.185762887	0.659560494	-0.250444354	1.197763584	0.619738823	1.393012408	0.734660766	0.641590085	0.451064531	0.846152507	0.940544477	Bacteria.Proteobacteria.Gammaproteobacteria.Enterobacteriales.Enterobacteriaceae.Citrobacter	POLD1
102164	ENSG00000063761	rs4903666	0.815586584	0.092303219	0.227882091	0.79825863	0.063936767	-0.435492105	0.436990288	0.090473746	0.273048795	0.254945541	0.359027989	0.352538192	0.636713778	0.130332005	0.775267046	0.944720524	Bacteria.Proteobacteria.Gammaproteobacteria.Enterobacteriales.Enterobacteriaceae.Citrobacter	ADCK1
102165	ENSG00000063854	rs2076454	0.591685677	0.02879829	0.15467541	0.709045471	0.130950355	-0.398907522	0.472489368	-0.09503327	0.242940876	0.178471871	0.32818327	0.253588907	0.554098612	0.064856562	0.732549305	0.940544477	Bacteria.Proteobacteria.Gammaproteobacteria.Enterobacteriales.Enterobacteriaceae.Citrobacter	HAGH
102166	ENSG00000064042	rs57132414	0.371370654	0.003149172	0.561846761	0.424571022	-0.159792066	1.153867225	-0.145963571	-0.409046153	0.177538608	0.376431133	0.250344946	0.509081363	0.45717516	0.016580255	0.836836512	0.928304064	Bacteria.Proteobacteria.Gammaproteobacteria.Enterobacteriales.Enterobacteriaceae.Citrobacter	LIMCH1
102167	ENSG00000064115	rs9651825	0.362136028	0.018599034	0.863056049	0.401416869	0.184698616	-0.725242814	-0.048489279	0.352276885	0.201270373	0.300535668	0.280026734	0.417121154	0.452154884	0.049829911	0.864939062	0.91990068	Bacteria.Proteobacteria.Gammaproteobacteria.Enterobacteriales.Enterobacteriaceae.Citrobacter	TM7SF3
102168	ENSG00000064201	rs10831733	0.529766897	0.58507701	0.903685973	0.819797276	0.150957338	-0.131118488	-0.036727696	-0.068466688	0.238971129	0.238971129	0.3023543	0.299353111	0.527930897	0.387332118	0.870199305	0.946156678	Bacteria.Proteobacteria.Gammaproteobacteria.Enterobacteriales.Enterobacteriaceae.Citrobacter	TSPAN32
102169	ENSG00000064393	rs1860509	0.119480258	0.400197687	0.080160731	0.327760461	0.330877325	-0.234807302	-0.506063381	0.392276791	0.209758496	0.277306119	0.284770399	0.397868518	0.277721912	0.314619647	0.731387451	0.918026175	Bacteria.Proteobacteria.Gammaproteobacteria.Enterobacteriales.Enterobacteriaceae.Citrobacter	HIPK2
102170	ENSG00000064419	rs73228760	0.202290352	0.177762762	0.112809736	0.177026245	-0.300485246	0.309133335	0.560256344	-0.451453366	0.233320495	0.226935224	0.348616454	0.330841935	0.347924839	0.19592678	0.732549305	0.909560881	Bacteria.Proteobacteria.Gammaproteobacteria.Enterobacteriales.Enterobacteriaceae.Citrobacter	TNPO3
102171	ENSG00000064655	rs6012129	0.609356333	0.616932201	0.648561773	0.536153422	0.131496248	-0.108587345	0.188615467	-0.197309969	0.256107012	0.216059649	0.411956242	0.31727221	0.560409889	0.398798365	0.846684364	0.940544477	Bacteria.Proteobacteria.Gammaproteobacteria.Enterobacteriales.Enterobacteriaceae.Citrobacter	EYA2
102172	ENSG00000064726	rs28485801	0.523478659	0.664526605	0.664592009	0.575038976	-0.123084405	-0.114771271	0.1154659	0.208464275	0.191897092	0.2634604	0.265110068	0.369979334	0.525025889	0.415478099	0.851224499	0.940544477	Bacteria.Proteobacteria.Gammaproteobacteria.Enterobacteriales.Enterobacteriaceae.Citrobacter	BTBD1
102173	ENSG00000064763	rs966540	0.505717719	0.078970659	0.846252006	0.637424842	0.135913341	-0.357228318	0.054026099	0.158201563	0.203105696	0.20020603	0.277531534	0.334116832	0.517199627	0.117933201	0.862310503	0.940544477	Bacteria.Proteobacteria.Gammaproteobacteria.Enterobacteriales.Enterobacteriaceae.Citrobacter	FAR2
102174	ENSG00000064787	rs2299699	0.396900848	0.653209067	0.303738595	0.727509538	-0.147236631	-0.130921211	0.251633693	-0.151477792	0.17266788	0.290058783	0.242765878	0.432887024	0.470852019	0.411422043	0.788762412	0.940544477	Bacteria.Proteobacteria.Gammaproteobacteria.Enterobacteriales.Enterobacteriaceae.Citrobacter	BCAS1
102175	ENSG00000064932	rs873073	0.476889833	0.777068235	0.380276206	0.676300986	-0.181133082	0.067902417	0.322229011	-0.134954693	0.253194017	0.238838159	0.364798113	0.321796398	0.503659254	0.454175369	0.805647924	0.940544477	Bacteria.Proteobacteria.Gammaproteobacteria.Enterobacteriales.Enterobacteriaceae.Citrobacter	SBNO2
102176	ENSG00000064933	rs5743077	0.129592503	0.036716906	0.991232096	0.403187873	-0.246461259	0.594313857	-0.002597696	0.340417165	0.160573206	0.278734173	0.235493416	0.404606426	0.28658202	0.075900769	0.879775187	0.92034522	Bacteria.Proteobacteria.Gammaproteobacteria.Enterobacteriales.Enterobacteriaceae.Citrobacter	PMS1
102177	ENSG00000065000	rs58491369	0.634020567	0.480682249	0.446899804	0.6480604	-0.089225375	-0.199336853	0.199680367	0.172853555	0.186548695	0.281062565	0.260963209	0.37695294	0.567708147	0.349491968	0.813171777	0.940544477	Bacteria.Proteobacteria.Gammaproteobacteria.Enterobacteriales.Enterobacteriaceae.Citrobacter	AP3D1
102178	ENSG00000065060	rs112283401	0.095345433	0.013125917	0.995725818	0.812903866	-0.408358368	0.537235109	-0.001753424	-0.066239838	0.241333808	0.210739275	0.326082047	0.278751468	0.254674632	0.040026489	0.879775187	0.946156678	Bacteria.Proteobacteria.Gammaproteobacteria.Enterobacteriales.Enterobacteriaceae.Citrobacter	BLTP3A
102179	ENSG00000065243	rs786915	0.665803484	0.848863798	0.224898346	0.292799317	-0.133257157	0.039716675	0.641792905	-0.351927977	0.307141691	0.207595063	0.523877285	0.331862505	0.57817853	0.475748704	0.775267046	0.915198106	Bacteria.Proteobacteria.Gammaproteobacteria.Enterobacteriales.Enterobacteriaceae.Citrobacter	PKN2
102180	ENSG00000065268	rs112452416	0.005921061	0.001562882	0.026892511	0.291169646	-0.512700555	1.141808492	0.571852173	-0.51335237	0.180257157	0.34603104	0.252629834	0.482437286	0.053384547	0.009965043	0.648586119	0.915198106	Bacteria.Proteobacteria.Gammaproteobacteria.Enterobacteriales.Enterobacteriaceae.Citrobacter	WDR18
102181	ENSG00000065457	rs3743602	0.034563676	0.049879133	0.047423383	0.057183045	-0.424633246	0.691045932	0.557699433	-0.874367722	0.196763434	0.345929429	0.276059943	0.451693444	0.153923516	0.091375088	0.664467686	0.859781821	Bacteria.Proteobacteria.Gammaproteobacteria.Enterobacteriales.Enterobacteriaceae.Citrobacter	ADAT1
102182	ENSG00000065548	rs13017038	0.723923812	0.536436506	0.407626928	0.013107202	-0.090391424	-0.196876176	-0.271098524	0.966409763	0.254818446	0.316795287	0.325293452	0.379008636	0.601274501	0.36949835	0.80935696	0.828786753	Bacteria.Proteobacteria.Gammaproteobacteria.Enterobacteriales.Enterobacteriaceae.Citrobacter	ZC3H15
102183	ENSG00000065618	rs805693	0.08579508	0.10933416	0.479232133	0.571767148	-0.684717635	0.405399676	0.359813714	-0.180489094	0.392587836	0.249767919	0.505654197	0.317600804	0.243329661	0.144725999	0.815440854	0.940544477	Bacteria.Proteobacteria.Gammaproteobacteria.Enterobacteriales.Enterobacteriaceae.Citrobacter	COL17A1
102184	ENSG00000065621	rs6584592	0.928116028	0.298879992	0.915819712	0.350913147	-0.020044896	-0.228748167	-0.032295734	0.285922108	0.221342366	0.218461917	0.304370967	0.304342795	0.665100828	0.265828459	0.871556993	0.918026175	Bacteria.Proteobacteria.Gammaproteobacteria.Enterobacteriales.Enterobacteriaceae.Citrobacter	GSTO2
102185	ENSG00000065717	rs306046	0.037945387	0.004536961	0.375404113	0.117694583	0.6538581	-0.697958911	-0.381233563	0.50897822	0.308715056	0.237504464	0.427185313	0.321075634	0.160631665	0.021013719	0.805568757	0.888484024	Bacteria.Proteobacteria.Gammaproteobacteria.Enterobacteriales.Enterobacteriaceae.Citrobacter	TLE2
102186	ENSG00000066027	rs1056985	0.536961233	0.590766258	0.460354253	0.636715857	-0.115435499	-0.151158622	0.191609561	0.176809803	0.185988488	0.279735822	0.258022631	0.372630271	0.529095697	0.3897091	0.813171777	0.940544477	Bacteria.Proteobacteria.Gammaproteobacteria.Enterobacteriales.Enterobacteriaceae.Citrobacter	PPP2R5A
102187	ENSG00000066084	rs11169530	0.197984685	0.008759942	0.446899364	0.112015388	-0.238094392	0.545259148	0.191100647	-0.513958246	0.183092424	0.201822867	0.249750089	0.319087778	0.345139746	0.031052399	0.813171777	0.888484024	Bacteria.Proteobacteria.Gammaproteobacteria.Enterobacteriales.Enterobacteriaceae.Citrobacter	DIP2B
102188	ENSG00000066117	rs836175	0.113506611	0.039370497	0.029613487	0.006826477	0.676139403	-0.58602359	-1.363916219	1.07888667	0.421554035	0.278789383	0.613421987	0.386283215	0.275154205	0.078975413	0.659806185	0.828786753	Bacteria.Proteobacteria.Gammaproteobacteria.Enterobacteriales.Enterobacteriaceae.Citrobacter	SMARCD1
102189	ENSG00000066185	rs16829540	0.713953795	0.429550766	0.243197498	0.199723057	-0.070322527	-0.188757741	0.295134826	-0.64237031	0.191025936	0.237476399	0.25063066	0.49591707	0.598690943	0.32823514	0.775267046	0.91500385	Bacteria.Proteobacteria.Gammaproteobacteria.Enterobacteriales.Enterobacteriaceae.Citrobacter	ZMYND12
102190	ENSG00000066230	rs4527146	0.980318498	0.340975851	0.478182915	0.678121704	0.005034899	0.301105041	-0.204010907	-0.167179373	0.203321157	0.313923847	0.28601526	0.401028759	0.676604721	0.28801499	0.815440854	0.940544477	Bacteria.Proteobacteria.Gammaproteobacteria.Enterobacteriales.Enterobacteriaceae.Citrobacter	SLC9A3
102191	ENSG00000066379	rs1150741	0.838034305	0.256696526	0.625479273	0.478480579	-0.040260765	-0.317442212	0.133038493	0.277282765	0.196186424	0.277449502	0.271287216	0.389003621	0.642535747	0.241662568	0.84544952	0.930207872	Bacteria.Proteobacteria.Gammaproteobacteria.Enterobacteriales.Enterobacteriaceae.Citrobacter	POLR1H
102192	ENSG00000066557	rs6666941	0.693466899	0.144282644	0.328562216	0.683495819	0.077513355	-0.53344722	0.27489233	-0.183926439	0.195797751	0.361033214	0.279276701	0.449144376	0.59140837	0.173088857	0.794458768	0.940544477	Bacteria.Proteobacteria.Gammaproteobacteria.Enterobacteriales.Enterobacteriaceae.Citrobacter	LRRC40
102193	ENSG00000066651	rs35589496	0.028092098	0.057146561	0.454216965	0.832012724	-0.97038521	0.526915626	0.435035126	-0.079566098	0.432150804	0.272160597	0.577850883	0.373615719	0.136454971	0.098357653	0.813171777	0.946156678	Bacteria.Proteobacteria.Gammaproteobacteria.Enterobacteriales.Enterobacteriaceae.Citrobacter	TRMT11
102194	ENSG00000066654	rs1136268	0.326234169	0.352728556	0.307454592	0.604170567	-0.20219655	0.255940962	0.283494109	-0.188334622	0.204428004	0.273465817	0.275629973	0.361546979	0.427770781	0.293267831	0.790917209	0.940544477	Bacteria.Proteobacteria.Gammaproteobacteria.Enterobacteriales.Enterobacteriaceae.Citrobacter	THUMPD1
102195	ENSG00000066855	rs67724994	0.064324581	0.10509707	0.509001826	0.186841844	-0.383045847	0.473116658	0.180250039	0.553361761	0.203592685	0.28792346	0.271459914	0.414864447	0.207386034	0.141268096	0.82537583	0.91500385	Bacteria.Proteobacteria.Gammaproteobacteria.Enterobacteriales.Enterobacteriaceae.Citrobacter	MTFR1
102196	ENSG00000066923	rs36019559	0.340567096	0.372863112	0.947708185	0.911831946	-0.403139527	0.235553663	0.03560049	-0.038290128	0.419944073	0.262537431	0.540753018	0.344479675	0.437854869	0.301681062	0.874494307	0.948896425	Bacteria.Proteobacteria.Gammaproteobacteria.Enterobacteriales.Enterobacteriaceae.Citrobacter	STAG3
102197	ENSG00000067182	rs2041375	0.766859741	0.087177256	0.406577469	0.804144031	0.060587347	-0.409661381	0.233690716	0.091862399	0.203511389	0.235939598	0.279777592	0.368944531	0.619459806	0.125238651	0.80935696	0.945181492	Bacteria.Proteobacteria.Gammaproteobacteria.Enterobacteriales.Enterobacteriaceae.Citrobacter	TNFRSF1A
102198	ENSG00000067221	rs11633520	0.79344296	0.554600747	0.680866684	0.400454532	0.06828472	-0.134085212	-0.169836499	0.274928812	0.259731774	0.225765863	0.411119023	0.324867408	0.629611008	0.376273495	0.852009841	0.919619057	Bacteria.Proteobacteria.Gammaproteobacteria.Enterobacteriales.Enterobacteriaceae.Citrobacter	STOML1
102199	ENSG00000067365	rs4985066	0.659287489	0.936029256	0.464033991	0.248508611	-0.175068573	0.021508891	-0.377538524	0.408202154	0.395279296	0.266965384	0.512608999	0.350609768	0.576109997	0.505139194	0.813708724	0.91500385	Bacteria.Proteobacteria.Gammaproteobacteria.Enterobacteriales.Enterobacteriaceae.Citrobacter	METTL22
102200	ENSG00000067533	rs4269827	0.203057082	0.314397373	0.335097966	0.613871372	-0.294215809	0.261835166	0.338718467	-0.187793225	0.22884551	0.258280144	0.348837953	0.370428828	0.348141304	0.273037557	0.794458768	0.940544477	Bacteria.Proteobacteria.Gammaproteobacteria.Enterobacteriales.Enterobacteriaceae.Citrobacter	RRP15
102201	ENSG00000067596	rs1971	0.042926098	0.009659119	0.118006308	0.10310439	-0.379133194	0.791676959	0.407277335	-0.68452378	0.183664276	0.297024626	0.257142491	0.414139364	0.168820128	0.032702588	0.732549305	0.888484024	Bacteria.Proteobacteria.Gammaproteobacteria.Enterobacteriales.Enterobacteriaceae.Citrobacter	DHX8
102202	ENSG00000067715	rs7135647	0.722147088	0.790722666	0.68735994	0.267212484	0.069227028	-0.090407844	0.106971839	-0.491722275	0.193852277	0.339303957	0.264639536	0.439445149	0.601274501	0.458266217	0.853734654	0.915198106	Bacteria.Proteobacteria.Gammaproteobacteria.Enterobacteriales.Enterobacteriaceae.Citrobacter	SYT1
102203	ENSG00000067836	rs859329	0.003508902	0.003909799	0.014529271	0.032303443	-0.843702044	0.658008244	0.92930464	-0.653030197	0.278621889	0.220019369	0.370225856	0.298617861	0.041980541	0.018911768	0.619182944	0.840643076	Bacteria.Proteobacteria.Gammaproteobacteria.Enterobacteriales.Enterobacteriaceae.Citrobacter	ROGDI
102204	ENSG00000068079	rs10840	0.370299772	0.962240169	0.485561385	0.654897539	-0.150558849	0.023124704	0.164786432	-0.264184191	0.166903649	0.486603575	0.234962058	0.588374371	0.45717516	0.513498718	0.816893639	0.940544477	Bacteria.Proteobacteria.Gammaproteobacteria.Enterobacteriales.Enterobacteriaceae.Citrobacter	IFI35
102205	ENSG00000068097	rs2087840	0.109909074	0.006532797	0.953219956	0.302775799	-0.273820117	0.834479502	-0.01415834	0.456953702	0.168980188	0.297083755	0.240431881	0.439966164	0.27313281	0.025865518	0.875869023	0.915198106	Bacteria.Proteobacteria.Gammaproteobacteria.Enterobacteriales.Enterobacteriaceae.Citrobacter	HEATR6
102206	ENSG00000068654	rs4832245	0.588567495	0.687775686	0.612569335	0.417368068	-0.279948721	0.125696547	-0.407947451	0.38523731	0.515016886	0.311400606	0.801738731	0.472035878	0.553480091	0.423807321	0.843866426	0.927771741	Bacteria.Proteobacteria.Gammaproteobacteria.Enterobacteriales.Enterobacteriaceae.Citrobacter	POLR1A
102207	ENSG00000069248	rs10916492	0.856564709	0.590340586	0.414731512	0.678684766	0.041762016	-0.187449503	0.253939715	-0.176174383	0.230147798	0.346497937	0.309391712	0.423391497	0.646655846	0.389559154	0.80935696	0.940544477	Bacteria.Proteobacteria.Gammaproteobacteria.Enterobacteriales.Enterobacteriaceae.Citrobacter	NUP133
102208	ENSG00000069424	rs538	0.440613997	0.515850651	0.426647491	0.529439389	0.29510318	-0.166174502	-0.412881774	0.220489696	0.38036539	0.254372791	0.516176871	0.348765028	0.489596385	0.362837585	0.80935696	0.940544477	Bacteria.Proteobacteria.Gammaproteobacteria.Enterobacteriales.Enterobacteriaceae.Citrobacter	KCNAB2
102209	ENSG00000069869	rs28825119	0.145717499	0.193427996	0.48701538	0.755841002	-0.303747695	0.298630853	0.202470115	-0.101359604	0.20632119	0.227285551	0.289661694	0.324618766	0.302442359	0.205556293	0.817813759	0.941201866	Bacteria.Proteobacteria.Gammaproteobacteria.Enterobacteriales.Enterobacteriaceae.Citrobacter	NEDD4
102210	ENSG00000069943	rs28657774	0.639856476	0.8686918	0.628078	0.186876123	-0.081447906	0.068227196	0.117851278	-0.749950972	0.173268589	0.411093707	0.242139817	0.562294939	0.569244596	0.483412374	0.84544952	0.91500385	Bacteria.Proteobacteria.Gammaproteobacteria.Enterobacteriales.Enterobacteriaceae.Citrobacter	PIGB
102211	ENSG00000069956	rs11854569	0.409486975	0.59729984	0.257953829	0.112710207	-0.161808326	0.108946994	-0.383830265	0.545779945	0.19493138	0.205228554	0.336370042	0.339512853	0.478035923	0.39193627	0.778165712	0.888484024	Bacteria.Proteobacteria.Gammaproteobacteria.Enterobacteriales.Enterobacteriaceae.Citrobacter	MAPK6
102212	ENSG00000070010	rs5993649	0.729403229	0.344144092	0.329153673	0.840973853	-0.085296896	-0.194885661	0.35794695	0.060439392	0.245535955	0.204529763	0.364104207	0.300036225	0.604013672	0.289563065	0.794458768	0.946156678	Bacteria.Proteobacteria.Gammaproteobacteria.Enterobacteriales.Enterobacteriaceae.Citrobacter	UFD1
102213	ENSG00000070081	rs214086	0.231684491	0.079362079	0.476103228	0.282053223	0.372969359	-0.491324531	-0.273446575	0.392939566	0.308967897	0.27572731	0.381548984	0.362296161	0.368853828	0.118160397	0.815440854	0.915198106	Bacteria.Proteobacteria.Gammaproteobacteria.Enterobacteriales.Enterobacteriaceae.Citrobacter	NUCB2
102214	ENSG00000070087	rs2125101	0.856666823	0.902616828	0.770550839	0.437154112	-0.046761557	-0.0307888	-0.101000075	0.254001845	0.257885598	0.250666656	0.34487941	0.324912349	0.646655846	0.493708206	0.858521581	0.929719751	Bacteria.Proteobacteria.Gammaproteobacteria.Enterobacteriales.Enterobacteriaceae.Citrobacter	PFN2
102215	ENSG00000070371	rs11704250	0.135862965	0.72451583	0.992769842	0.206808636	-0.28674513	0.085017825	0.002626056	0.408220122	0.189920423	0.240207475	0.288698969	0.320193507	0.291275139	0.438169477	0.879775187	0.91500385	Bacteria.Proteobacteria.Gammaproteobacteria.Enterobacteriales.Enterobacteriaceae.Citrobacter	CLTCL1
102216	ENSG00000070476	rs777501	0.051336102	0.086405955	0.129120318	0.216101553	-0.583228998	0.353966842	0.629489465	-0.373418961	0.293860875	0.203353687	0.409607776	0.298990571	0.187057555	0.124389915	0.732549305	0.91500385	Bacteria.Proteobacteria.Gammaproteobacteria.Enterobacteriales.Enterobacteriaceae.Citrobacter	ZXDC
102217	ENSG00000070526	rs60065367	0.263577255	0.373140049	0.054291532	0.556480947	-0.214857149	-0.247892169	0.511205127	-0.2215949	0.19054606	0.276450465	0.260898463	0.374893735	0.387938078	0.301681062	0.669357443	0.940544477	Bacteria.Proteobacteria.Gammaproteobacteria.Enterobacteriales.Enterobacteriaceae.Citrobacter	ST6GALNAC1
102218	ENSG00000070610	rs1570246	0.007303112	0.030799642	0.111497384	0.352089171	-0.546875156	0.435957895	0.477190793	-0.249294828	0.1975373	0.1975373	0.295824606	0.266008811	0.0612829	0.067765213	0.732549305	0.918026175	Bacteria.Proteobacteria.Gammaproteobacteria.Enterobacteriales.Enterobacteriaceae.Citrobacter	GBA2
102219	ENSG00000070669	rs6465630	0.117757753	0.076617977	0.598530633	0.437405109	0.284656286	-0.456888207	-0.137261656	0.245362204	0.17959947	0.253992007	0.259438634	0.314033456	0.276335228	0.115831112	0.840510774	0.929719751	Bacteria.Proteobacteria.Gammaproteobacteria.Enterobacteriales.Enterobacteriaceae.Citrobacter	ASNS
102220	ENSG00000070718	rs1050262	0.122606148	0.136948281	0.948808817	0.70735886	0.363056534	-0.349519719	-0.02141206	-0.131521857	0.232137145	0.232150794	0.33224102	0.348834057	0.279916863	0.167751076	0.874513684	0.940544477	Bacteria.Proteobacteria.Gammaproteobacteria.Enterobacteriales.Enterobacteriaceae.Citrobacter	AP3M2
102221	ENSG00000070731	rs3809701	0.174403655	0.086140585	0.249822774	0.248857909	0.511556038	-0.380368261	0.607432698	-0.377704817	0.372586441	0.218332686	0.523196591	0.324657247	0.32788847	0.124112538	0.775267046	0.91500385	Bacteria.Proteobacteria.Gammaproteobacteria.Enterobacteriales.Enterobacteriaceae.Citrobacter	ST6GALNAC2
102222	ENSG00000070759	rs3790583	0.238011198	0.851000559	0.201322327	0.550954379	-0.209317753	0.048323197	0.341678406	-0.192738815	0.175784356	0.256247532	0.264730153	0.321549708	0.374203618	0.476456134	0.771058896	0.940544477	Bacteria.Proteobacteria.Gammaproteobacteria.Enterobacteriales.Enterobacteriaceae.Citrobacter	TESK2
102223	ENSG00000070761	rs75119936	0.144876904	0.586798498	0.19707126	0.414846321	-0.270703636	-0.191743461	0.335449271	0.362255959	0.183486004	0.351076572	0.257425605	0.441469786	0.302442359	0.387900887	0.768168214	0.925395261	Bacteria.Proteobacteria.Gammaproteobacteria.Enterobacteriales.Enterobacteriaceae.Citrobacter	CFAP20
102224	ENSG00000070950	rs604092	0.747891728	0.569901773	0.261306387	0.393050484	0.154789635	-0.161313197	0.724884336	-0.327380647	0.47957024	0.282482748	0.6397825	0.380795119	0.611053087	0.381383132	0.779303566	0.919619057	Bacteria.Proteobacteria.Gammaproteobacteria.Enterobacteriales.Enterobacteriaceae.Citrobacter	RAD18
102225	ENSG00000071073	rs2138082	0.821528495	0.710816017	0.448877802	0.225802393	-0.059776127	0.087421841	0.273781513	-0.371014032	0.263936177	0.234776185	0.35937547	0.303445656	0.637564773	0.433112381	0.813171777	0.91500385	Bacteria.Proteobacteria.Gammaproteobacteria.Enterobacteriales.Enterobacteriaceae.Citrobacter	MGAT4A
102226	ENSG00000071127	rs4697941	0.297858221	0.733083722	0.98607215	0.45508228	-0.3793429	0.083100094	-0.009764058	0.262177772	0.361513143	0.242647594	0.557209846	0.348918479	0.409945512	0.440669005	0.879775187	0.930026372	Bacteria.Proteobacteria.Gammaproteobacteria.Enterobacteriales.Enterobacteriaceae.Citrobacter	WDR1
102227	ENSG00000071189	rs11766489	0.032960215	0.006189343	0.609620391	0.823365038	-0.499351717	0.563752369	-0.176230979	0.066174001	0.229238056	0.199320896	0.343488016	0.295276365	0.14963544	0.025113249	0.84126844	0.946156678	Bacteria.Proteobacteria.Gammaproteobacteria.Enterobacteriales.Enterobacteriaceae.Citrobacter	SNX13
102228	ENSG00000071203	rs10897069	0.001378659	3.75E-05	0.842155502	0.487492928	0.813619376	-0.794425987	-0.07516625	0.198320949	0.243550853	0.179685696	0.375975952	0.28403821	0.024099076	0.000699999	0.862310503	0.930207872	Bacteria.Proteobacteria.Gammaproteobacteria.Enterobacteriales.Enterobacteriaceae.Citrobacter	MS4A12
102229	ENSG00000071894	rs12548842	0.826779671	0.448602866	0.249090273	0.767485778	-0.056351922	-0.186496572	0.4017461	-0.1009156	0.25649001	0.244653149	0.345493309	0.339913472	0.639723993	0.336911754	0.775267046	0.941201866	Bacteria.Proteobacteria.Gammaproteobacteria.Enterobacteriales.Enterobacteriaceae.Citrobacter	CPSF1
102230	ENSG00000071994	rs4710731	0.958030404	0.337012361	0.407935214	0.053677673	-0.016034914	-0.264446661	-0.374540192	0.75258145	0.303544168	0.273435958	0.449711129	0.383078734	0.67077071	0.285889716	0.80935696	0.859700665	Bacteria.Proteobacteria.Gammaproteobacteria.Enterobacteriales.Enterobacteriaceae.Citrobacter	PDCD2
102231	ENSG00000072110	rs3784140	0.680241629	0.769203892	0.756873924	0.883428611	-0.086589385	0.096334029	0.093985462	0.066128511	0.209170568	0.326969925	0.302323719	0.449264762	0.585872337	0.451865096	0.858521581	0.946156678	Bacteria.Proteobacteria.Gammaproteobacteria.Enterobacteriales.Enterobacteriaceae.Citrobacter	ACTN1
102232	ENSG00000072210	rs12453452	0.011576407	0.003216131	0.07356677	0.068523904	-0.608912986	0.986186259	0.557447388	-0.747184162	0.234447336	0.322485938	0.306587595	0.403484297	0.081636105	0.016842484	0.717209266	0.868027323	Bacteria.Proteobacteria.Gammaproteobacteria.Enterobacteriales.Enterobacteriaceae.Citrobacter	ALDH3A2
102233	ENSG00000072401	rs2790176	0.375401872	0.414761024	0.52015927	0.746686461	0.178286977	-0.174548424	-0.184657664	0.112464337	0.199775744	0.21267752	0.285600443	0.346720067	0.458035279	0.322454388	0.826726081	0.941201866	Bacteria.Proteobacteria.Gammaproteobacteria.Enterobacteriales.Enterobacteriaceae.Citrobacter	UBE2D1
102234	ENSG00000072694	rs1674777	0.305407021	0.260445349	0.262409731	0.250779435	0.222426699	-0.345769613	-0.328296294	0.470291955	0.215335763	0.304620131	0.290431513	0.4059011	0.414185447	0.243441297	0.779789349	0.915198106	Bacteria.Proteobacteria.Gammaproteobacteria.Enterobacteriales.Enterobacteriaceae.Citrobacter	FCGR2B
102235	ENSG00000072736	rs7190307	0.453504712	0.347604142	0.623874581	0.652281444	-0.232510389	0.247919342	0.20446	-0.168615804	0.308351228	0.262073878	0.414996453	0.372503775	0.494209474	0.291066014	0.84544952	0.940544477	Bacteria.Proteobacteria.Gammaproteobacteria.Enterobacteriales.Enterobacteriaceae.Citrobacter	NFATC3
102236	ENSG00000072756	rs1134196	0.323878419	0.13965902	0.902857135	0.515258541	-0.201732027	0.442339887	0.034419133	0.271663553	0.202960363	0.295863029	0.28091972	0.415263084	0.426346851	0.169460735	0.870199305	0.940544477	Bacteria.Proteobacteria.Gammaproteobacteria.Enterobacteriales.Enterobacteriaceae.Citrobacter	TRNT1
102237	ENSG00000072832	rs28490410	0.61864328	0.794753425	0.62974174	0.455894636	0.104519767	-0.054630237	0.154413929	-0.213502084	0.20898294	0.20915286	0.318807223	0.284653348	0.562837887	0.459182092	0.84544952	0.930207872	Bacteria.Proteobacteria.Gammaproteobacteria.Enterobacteriales.Enterobacteriaceae.Citrobacter	CRMP1
102238	ENSG00000072858	rs41271367	0.329308643	0.969784468	0.025819233	0.059333572	-0.177251461	-0.011204611	0.578060919	-0.747884785	0.180358669	0.294683194	0.253488383	0.389763237	0.42890249	0.514588218	0.646110921	0.859781821	Bacteria.Proteobacteria.Gammaproteobacteria.Enterobacteriales.Enterobacteriaceae.Citrobacter	SIDT1
102239	ENSG00000072864	rs8047068	0.510157576	0.257642569	0.643860617	0.660308763	-0.151223572	0.330528034	-0.13964461	0.160971206	0.228370172	0.28946736	0.300672746	0.364617436	0.519106849	0.242055061	0.846152507	0.940544477	Bacteria.Proteobacteria.Gammaproteobacteria.Enterobacteriales.Enterobacteriaceae.Citrobacter	NDE1
102240	ENSG00000073067	rs12701278	0.016274803	0.007109731	0.327460732	0.715973953	-0.448928511	0.793983912	0.250379172	-0.14248448	0.182056911	0.285787212	0.253789757	0.389930566	0.101222343	0.027430838	0.794458768	0.940544477	Bacteria.Proteobacteria.Gammaproteobacteria.Enterobacteriales.Enterobacteriaceae.Citrobacter	CYP2W1
102241	ENSG00000073417	rs12914674	0.281337597	0.006785847	0.808601503	0.972000825	0.185506761	-0.556700676	0.055873995	0.010236149	0.170783574	0.199166157	0.229741065	0.290532849	0.399157118	0.026388602	0.860416895	0.952373688	Bacteria.Proteobacteria.Gammaproteobacteria.Enterobacteriales.Enterobacteriaceae.Citrobacter	PDE8A
102242	ENSG00000073584	rs11650704	0.04949636	0.01037261	0.733023997	0.70234283	-0.338349321	0.878114759	0.078573074	0.178918258	0.169081415	0.33278625	0.229375543	0.46614694	0.182474147	0.034068791	0.858023199	0.940544477	Bacteria.Proteobacteria.Gammaproteobacteria.Enterobacteriales.Enterobacteriaceae.Citrobacter	SMARCE1
102243	ENSG00000073605	rs4795400	0.054704606	0.001085748	0.408324913	0.966890583	0.367549136	-0.720707943	0.236419173	-0.011785013	0.187912441	0.210869181	0.284106273	0.282843393	0.191266154	0.007509166	0.80935696	0.952373688	Bacteria.Proteobacteria.Gammaproteobacteria.Enterobacteriales.Enterobacteriaceae.Citrobacter	GSDMB
102244	ENSG00000074071	rs761065	0.841955226	0.312307363	0.31889588	0.761581732	-0.059542068	-0.226102147	0.396300157	0.09477483	0.29744241	0.222063629	0.394598363	0.311081232	0.643262028	0.272343828	0.794458768	0.941201866	Bacteria.Proteobacteria.Gammaproteobacteria.Enterobacteriales.Enterobacteriaceae.Citrobacter	MRPS34
102245	ENSG00000074219	rs354030	0.445880838	0.322858019	0.35442336	0.284514821	-0.247389748	0.239896018	-0.399268108	0.346985453	0.322587817	0.240844499	0.428121504	0.321580257	0.490364349	0.277964921	0.796494289	0.915198106	Bacteria.Proteobacteria.Gammaproteobacteria.Enterobacteriales.Enterobacteriaceae.Citrobacter	TEAD2
102246	ENSG00000074370	rs8079766	0.141146032	0.684846783	0.03166786	0.25437817	-0.347778125	0.095191122	0.682977372	-0.353591187	0.233502538	0.233509402	0.311116726	0.307525733	0.29841659	0.422532852	0.663377705	0.915198106	Bacteria.Proteobacteria.Gammaproteobacteria.Enterobacteriales.Enterobacteriaceae.Citrobacter	ATP2A3
102247	ENSG00000074621	rs3848150	0.176881715	0.062040598	0.601693218	0.893526027	0.252645807	-0.774302632	-0.136054973	-0.075414617	0.185085655	0.407908917	0.259403057	0.561283611	0.329116855	0.102377776	0.840510774	0.947642965	Bacteria.Proteobacteria.Gammaproteobacteria.Enterobacteriales.Enterobacteriaceae.Citrobacter	SLC24A1
102248	ENSG00000074695	rs7236989	0.460100112	0.428693739	0.431825752	0.400551393	0.251491841	-0.195225669	0.390882321	-0.290324806	0.33846788	0.24515586	0.494214418	0.343130884	0.498003606	0.328188197	0.80935696	0.919619057	Bacteria.Proteobacteria.Gammaproteobacteria.Enterobacteriales.Enterobacteriaceae.Citrobacter	LMAN1
102249	ENSG00000074696	rs6494528	0.435017746	0.214104156	0.431544053	0.57480675	0.246256098	-0.331021279	0.330168833	-0.204982273	0.313534188	0.263878326	0.417194489	0.363578108	0.487700525	0.217069685	0.80935696	0.940544477	Bacteria.Proteobacteria.Gammaproteobacteria.Enterobacteriales.Enterobacteriaceae.Citrobacter	HACD3
102250	ENSG00000074842	rs4806994	0.816796655	0.865163002	0.404985159	0.22032121	-0.100341831	-0.047365375	-0.542013773	0.501388722	0.431403814	0.277853694	0.646697423	0.405193771	0.636713778	0.482077216	0.80935696	0.91500385	Bacteria.Proteobacteria.Gammaproteobacteria.Enterobacteriales.Enterobacteriaceae.Citrobacter	MYDGF
102251	ENSG00000075131	rs11071888	0.935175192	0.833195037	0.554582499	0.162489358	0.018474276	0.055794256	0.180825479	-0.523675892	0.226272453	0.263876758	0.304450678	0.370733579	0.666510253	0.47140671	0.836418795	0.909560881	Bacteria.Proteobacteria.Gammaproteobacteria.Enterobacteriales.Enterobacteriaceae.Citrobacter	TIPIN
102252	ENSG00000075142	rs43110	0.008860878	0.008687842	0.092428077	0.20167349	-0.542089037	0.817910157	0.474710972	-0.518135249	0.200965002	0.302400023	0.278013873	0.401764506	0.069074582	0.030917567	0.731387451	0.91500385	Bacteria.Proteobacteria.Gammaproteobacteria.Enterobacteriales.Enterobacteriaceae.Citrobacter	SRI
102253	ENSG00000075234	rs6008504	0.147586092	0.309988701	0.81912948	0.279127366	-0.315247639	0.338422059	0.066964608	0.518307864	0.21514158	0.330775972	0.291685282	0.474963811	0.303348099	0.2718914	0.860557035	0.915198106	Bacteria.Proteobacteria.Gammaproteobacteria.Enterobacteriales.Enterobacteriaceae.Citrobacter	TTC38
102254	ENSG00000075340	rs2074815	0.055414823	5.31E-06	0.786724067	0.294174803	-0.345978436	0.95188139	-0.063410907	-0.327728655	0.177416534	0.192103179	0.23341186	0.309932221	0.191856167	0.000165632	0.860416895	0.915198106	Bacteria.Proteobacteria.Gammaproteobacteria.Enterobacteriales.Enterobacteriaceae.Citrobacter	ADD2
102255	ENSG00000075391	rs12406988	0.239527227	0.181494829	0.40733429	0.41062119	-0.227938234	0.37759862	0.208122462	-0.30398042	0.192047309	0.279616358	0.249571339	0.367099779	0.374266879	0.198123865	0.80935696	0.922576857	Bacteria.Proteobacteria.Gammaproteobacteria.Enterobacteriales.Enterobacteriaceae.Citrobacter	RASAL2
102256	ENSG00000075651	rs73046033	0.644448916	0.841553684	0.261192783	0.393139718	-0.080163379	-0.072666978	0.267699387	-0.38729889	0.172909343	0.362075359	0.236214505	0.450574883	0.570554264	0.473543738	0.779303566	0.919619057	Bacteria.Proteobacteria.Gammaproteobacteria.Enterobacteriales.Enterobacteriaceae.Citrobacter	PLD1
102257	ENSG00000075790	rs2807	0.438517533	0.314530997	0.768785471	0.81281478	0.355787897	-0.292593711	0.169722901	-0.085940067	0.456476984	0.288701394	0.574987428	0.361478817	0.48897597	0.273037557	0.858521581	0.946156678	Bacteria.Proteobacteria.Gammaproteobacteria.Enterobacteriales.Enterobacteriaceae.Citrobacter	BCAP29
102258	ENSG00000075826	rs3750632	0.656651065	0.681190104	0.265256767	0.096794258	-0.04974952	0.084769687	0.187400327	-0.430499805	0.111404896	0.205420478	0.166786908	0.255553919	0.575164337	0.421293116	0.780166995	0.888484024	Bacteria.Proteobacteria.Gammaproteobacteria.Enterobacteriales.Enterobacteriaceae.Citrobacter	SEC31B
102259	ENSG00000075975	rs7956	0.57257135	0.865966465	0.644091034	0.703729381	-0.112257316	-0.041882019	0.127450412	0.13757051	0.197950441	0.247174648	0.274608255	0.360184316	0.54653178	0.48219802	0.846152507	0.940544477	Bacteria.Proteobacteria.Gammaproteobacteria.Enterobacteriales.Enterobacteriaceae.Citrobacter	MKRN2
102260	ENSG00000076555	rs61934262	0.171333309	0.069617758	0.55732269	0.492623346	0.287874704	-0.369943434	-0.184222843	0.194241811	0.208155969	0.200579856	0.312335357	0.281516375	0.324431353	0.109263571	0.836418795	0.930559454	Bacteria.Proteobacteria.Gammaproteobacteria.Enterobacteriales.Enterobacteriaceae.Citrobacter	ACACB
102261	ENSG00000076650	rs2287681	0.08309424	0.140694049	0.065912879	0.233488581	-0.383152623	0.413121832	0.547589311	-0.464758799	0.217738638	0.277054566	0.292820775	0.386512446	0.238434198	0.170134897	0.715976891	0.91500385	Bacteria.Proteobacteria.Gammaproteobacteria.Enterobacteriales.Enterobacteriaceae.Citrobacter	GPATCH1
102262	ENSG00000076924	rs4134809	0.272788813	0.010109415	0.835533027	0.27460148	0.259699686	-0.641052855	0.070805112	0.360022819	0.234833103	0.242060422	0.3397025	0.326793834	0.393129899	0.033592495	0.862310503	0.915198106	Bacteria.Proteobacteria.Gammaproteobacteria.Enterobacteriales.Enterobacteriaceae.Citrobacter	XAB2
102263	ENSG00000077152	rs17490864	0.958327904	0.62238182	0.63611821	0.95449047	-0.010107151	-0.160493786	0.1257586	0.029998647	0.192697628	0.324358441	0.264568823	0.52366471	0.670796228	0.401039515	0.846152507	0.952373688	Bacteria.Proteobacteria.Gammaproteobacteria.Enterobacteriales.Enterobacteriaceae.Citrobacter	UBE2T
102264	ENSG00000077157	rs1040010	0.002871843	0.002915601	0.04088448	0.089410892	-1.043094575	0.707091636	0.935049487	-0.551573422	0.336837054	0.228714749	0.448334734	0.319960246	0.038231531	0.015808119	0.663377705	0.888484024	Bacteria.Proteobacteria.Gammaproteobacteria.Enterobacteriales.Enterobacteriaceae.Citrobacter	PPP1R12B
102265	ENSG00000077380	rs4667694	0.754216705	0.375322181	0.166450048	0.516965966	-0.060397285	-0.209196527	0.392079948	-0.211180523	0.192109572	0.23437144	0.280227113	0.32412955	0.613396847	0.30270417	0.73885604	0.940544477	Bacteria.Proteobacteria.Gammaproteobacteria.Enterobacteriales.Enterobacteriaceae.Citrobacter	DYNC1I2
102266	ENSG00000077458	rs1622515	0.558990136	0.431835738	0.589608486	0.339536976	-0.130054827	0.161481434	0.171660451	-0.255480619	0.22143627	0.204174473	0.316686593	0.265559086	0.540084488	0.329381862	0.839314304	0.918026175	Bacteria.Proteobacteria.Gammaproteobacteria.Enterobacteriales.Enterobacteriaceae.Citrobacter	FAM76B
102267	ENSG00000077616	rs7358331	0.615370854	0.51056227	0.110554142	0.43580522	0.097829153	0.124701143	-0.416154739	0.202625673	0.193792434	0.188498232	0.257292885	0.258428707	0.561691689	0.360279218	0.732549305	0.929056481	Bacteria.Proteobacteria.Gammaproteobacteria.Enterobacteriales.Enterobacteriaceae.Citrobacter	NAALAD2
102268	ENSG00000077782	rs17175631	0.716410868	0.891384772	0.180371189	0.029251623	0.063184384	-0.035823461	-0.308845567	0.921464904	0.173192474	0.261332259	0.228107446	0.41347228	0.599520419	0.490343806	0.747992035	0.840643076	Bacteria.Proteobacteria.Gammaproteobacteria.Enterobacteriales.Enterobacteriaceae.Citrobacter	FGFR1
102269	ENSG00000078070	rs13098857	0.126831447	0.235851986	0.092723377	0.178354839	-0.745519837	0.338280157	1.08280575	-0.514740973	0.482153934	0.282767435	0.634730665	0.378395248	0.283838091	0.22918011	0.731387451	0.909560881	Bacteria.Proteobacteria.Gammaproteobacteria.Enterobacteriales.Enterobacteriaceae.Citrobacter	MCCC1
102270	ENSG00000078098	rs10186588	0.560944017	0.357332187	0.783772751	0.911738055	-0.126102355	0.237930212	-0.092867607	-0.037035181	0.215781137	0.256681979	0.337055361	0.332833534	0.540452298	0.295300564	0.860416895	0.948896425	Bacteria.Proteobacteria.Gammaproteobacteria.Enterobacteriales.Enterobacteriaceae.Citrobacter	FAP
102271	ENSG00000078114	rs7916491	0.030655627	0.011670969	0.199261245	0.124561426	0.915339843	-0.685002758	-0.678537813	0.547634333	0.414380242	0.264057787	0.523294094	0.352017415	0.143073529	0.037087036	0.769706351	0.888484024	Bacteria.Proteobacteria.Gammaproteobacteria.Enterobacteriales.Enterobacteriaceae.Citrobacter	NEBL
102272	ENSG00000078124	rs1945084	0.934750952	0.640474699	0.137904507	0.176049156	-0.027004614	0.113848103	-0.613828757	0.458189323	0.328596431	0.242644251	0.408714136	0.335010234	0.666510253	0.406917785	0.732549305	0.909560881	Bacteria.Proteobacteria.Gammaproteobacteria.Enterobacteriales.Enterobacteriaceae.Citrobacter	ACER3
102273	ENSG00000078140	rs305112	0.7148208	0.712920181	0.654003297	0.600817395	-0.187233125	0.117165922	0.294017601	-0.209885943	0.510223865	0.317072562	0.653004784	0.399205178	0.598690943	0.43364187	0.849271827	0.940544477	Bacteria.Proteobacteria.Gammaproteobacteria.Enterobacteriales.Enterobacteriaceae.Citrobacter	UBE2K
102274	ENSG00000078237	rs1046161	0.054104182	0.008637202	0.9060764	0.934972501	0.444587033	-0.596541164	-0.035192279	-0.024725604	0.226717735	0.220378762	0.297124149	0.301892468	0.190705917	0.030896154	0.870438925	0.949810725	Bacteria.Proteobacteria.Gammaproteobacteria.Enterobacteriales.Enterobacteriaceae.Citrobacter	TIGAR
102275	ENSG00000078269	rs9356200	0.338242275	0.387384867	0.74638436	0.890380709	-0.298030593	0.200920746	0.124520936	0.043495907	0.308952553	0.23090975	0.383415848	0.31437779	0.436473396	0.309125433	0.858521581	0.947642965	Bacteria.Proteobacteria.Gammaproteobacteria.Enterobacteriales.Enterobacteriaceae.Citrobacter	SYNJ2
102276	ENSG00000078369	rs184495980	0.202105105	0.386011859	0.355504142	0.769429662	-0.25744097	0.289712714	0.250054906	-0.158602791	0.199814445	0.331987797	0.268732195	0.538860859	0.347924839	0.308656896	0.796906494	0.941201866	Bacteria.Proteobacteria.Gammaproteobacteria.Enterobacteriales.Enterobacteriaceae.Citrobacter	GNB1
102277	ENSG00000078725	rs3758338	0.487698928	0.356453014	0.768029504	0.383722089	0.133270052	-0.393096598	0.07986031	-0.483783852	0.190962036	0.423297697	0.269642661	0.551698331	0.507778857	0.294990651	0.858521581	0.919619057	Bacteria.Proteobacteria.Gammaproteobacteria.Enterobacteriales.Enterobacteriaceae.Citrobacter	BRINP1
102278	ENSG00000078808	rs17568	0.636243881	0.051326536	0.229045956	0.279694548	-0.087051831	-0.588063697	0.305316805	0.42850846	0.183206502	0.296284318	0.251481242	0.393141616	0.568256772	0.092002075	0.775267046	0.915198106	Bacteria.Proteobacteria.Gammaproteobacteria.Enterobacteriales.Enterobacteriaceae.Citrobacter	SDF4
102279	ENSG00000079150	rs2886712	0.099122493	0.001843149	0.783746404	0.632694891	-0.314624936	0.817397626	0.067043394	-0.166763032	0.18809511	0.25185989	0.243298079	0.34730072	0.258822372	0.011382482	0.860416895	0.940544477	Bacteria.Proteobacteria.Gammaproteobacteria.Enterobacteriales.Enterobacteriaceae.Citrobacter	FKBP7
102280	ENSG00000079156	rs3099471	0.441556946	0.007445768	0.4210228	0.512232912	-0.122217493	0.771613789	-0.1779802	0.296997797	0.157855946	0.279427512	0.219810288	0.45072715	0.489704552	0.028282815	0.80935696	0.940275182	Bacteria.Proteobacteria.Gammaproteobacteria.Enterobacteriales.Enterobacteriaceae.Citrobacter	OSBPL6
102281	ENSG00000079739	rs860606	0.327905896	0.120938378	0.819482866	0.3707413	0.439272402	-0.416263071	-0.139243083	0.328565387	0.445668987	0.264947777	0.607725487	0.36457305	0.428415712	0.1547938	0.860557035	0.918549707	Bacteria.Proteobacteria.Gammaproteobacteria.Enterobacteriales.Enterobacteriaceae.Citrobacter	PGM1
102282	ENSG00000079785	rs807632	0.651141757	0.722437935	0.069928726	0.20316972	-0.126312683	-0.075758635	0.722046021	-0.378487131	0.278070749	0.21237447	0.391933411	0.294467338	0.572606401	0.437614024	0.717198314	0.91500385	Bacteria.Proteobacteria.Gammaproteobacteria.Enterobacteriales.Enterobacteriaceae.Citrobacter	DDX1
102283	ENSG00000079841	rs1055270	0.450185656	0.244622988	0.142520789	0.291399163	0.131378369	0.354195568	-0.378657691	-0.430042211	0.17295241	0.301705629	0.255128731	0.404338161	0.492248785	0.234340366	0.732549305	0.915198106	Bacteria.Proteobacteria.Gammaproteobacteria.Enterobacteriales.Enterobacteriaceae.Citrobacter	RIMS1
102284	ENSG00000079950	rs3757299	0.440900605	0.373572584	0.946975255	0.844441398	-0.148414872	0.277329438	0.018201769	-0.0900391	0.191415959	0.309560776	0.272648243	0.457076425	0.489596385	0.301906471	0.874494307	0.946156678	Bacteria.Proteobacteria.Gammaproteobacteria.Enterobacteriales.Enterobacteriaceae.Citrobacter	STX7
102285	ENSG00000080493	rs16846687	0.433681992	0.403822004	0.584823164	0.51593318	-0.154873991	0.205405741	0.145314935	-0.269236143	0.196611125	0.244468399	0.26466555	0.412216425	0.48705301	0.316708234	0.83820992	0.940544477	Bacteria.Proteobacteria.Gammaproteobacteria.Enterobacteriales.Enterobacteriaceae.Citrobacter	SLC4A4
102286	ENSG00000080644	rs3825845	0.512826162	0.614815402	0.422130194	0.019967534	-0.109263909	-0.153863162	-0.190963076	0.882475828	0.166054336	0.304312332	0.236410484	0.370036192	0.519319833	0.398479113	0.80935696	0.828786753	Bacteria.Proteobacteria.Gammaproteobacteria.Enterobacteriales.Enterobacteriaceae.Citrobacter	CHRNA3
102287	ENSG00000080815	rs362344	0.478488376	0.194711238	0.613389579	0.384034011	0.14104203	-0.345462087	-0.136638074	0.292416545	0.197873231	0.263696024	0.26915685	0.333686593	0.504817836	0.206023493	0.84436686	0.919619057	Bacteria.Proteobacteria.Gammaproteobacteria.Enterobacteriales.Enterobacteriaceae.Citrobacter	PSEN1
102288	ENSG00000080819	rs34791160	0.063104862	0.023389971	0.489684745	0.535150142	0.452632839	-0.43559261	-0.263801859	0.201792985	0.239445724	0.187680879	0.379737553	0.323681487	0.205515878	0.057489245	0.819251349	0.940544477	Bacteria.Proteobacteria.Gammaproteobacteria.Enterobacteriales.Enterobacteriaceae.Citrobacter	CPOX
102289	ENSG00000080823	rs55780831	0.183540662	5.73E-05	0.885675574	0.476679503	0.237438968	-1.144114163	-0.033964071	0.284061923	0.17666193	0.265972539	0.235313758	0.396881294	0.332533211	0.000940048	0.868772757	0.930207872	Bacteria.Proteobacteria.Gammaproteobacteria.Enterobacteriales.Enterobacteriaceae.Citrobacter	MOK
102290	ENSG00000080839	rs1744765	0.649323504	0.775476344	0.619472223	0.445817427	0.320375172	-0.110670805	0.441832246	-0.383641514	0.701365582	0.386433615	0.88552056	0.500185445	0.572402406	0.453639124	0.84544952	0.930026372	Bacteria.Proteobacteria.Gammaproteobacteria.Enterobacteriales.Enterobacteriaceae.Citrobacter	RBL1
102291	ENSG00000081014	rs2306335	0.167394253	0.176893492	0.557003494	0.634611519	-0.592326362	0.337710062	0.381881934	-0.181033701	0.424304059	0.247409656	0.646925475	0.379159379	0.319821009	0.195491612	0.836418795	0.940544477	Bacteria.Proteobacteria.Gammaproteobacteria.Enterobacteriales.Enterobacteriaceae.Citrobacter	AP4E1
102292	ENSG00000081665	rs201646291	0.194124374	0.126550204	0.433567786	0.309575636	-0.304569069	0.287706602	-0.269924363	0.305152366	0.23217225	0.185929726	0.342581026	0.298001417	0.34118785	0.159385066	0.80935696	0.915198106	Bacteria.Proteobacteria.Gammaproteobacteria.Enterobacteriales.Enterobacteriaceae.Citrobacter	ZNF506
102293	ENSG00000081791	rs351259	0.592163418	0.970086869	0.293207535	0.537206439	-0.114336061	-0.010424506	0.311878642	-0.231242213	0.21239213	0.27693929	0.294347555	0.37280023	0.554098612	0.514609632	0.784509158	0.940544477	Bacteria.Proteobacteria.Gammaproteobacteria.Enterobacteriales.Enterobacteriaceae.Citrobacter	DELE1
102294	ENSG00000081803	rs2501444	0.533997337	0.029307742	0.522670002	0.984011946	0.115777029	-0.585650628	0.171700669	-0.008026958	0.185184792	0.262882989	0.267171161	0.399043969	0.528793197	0.065329623	0.826872058	0.953213529	Bacteria.Proteobacteria.Gammaproteobacteria.Enterobacteriales.Enterobacteriaceae.Citrobacter	CADPS2
102295	ENSG00000082014	rs2429247	0.638655678	0.873069565	0.326414955	0.509918987	0.143709989	-0.038957914	-0.397493996	0.214076054	0.304626696	0.242906105	0.402032082	0.323103947	0.569026358	0.48461262	0.794458768	0.939609681	Bacteria.Proteobacteria.Gammaproteobacteria.Enterobacteriales.Enterobacteriaceae.Citrobacter	SMARCD3
102296	ENSG00000082146	rs2243791	0.047080545	0.163299536	0.086574903	0.390571299	-0.411460973	0.383488545	0.488113375	-0.328882072	0.203347206	0.27202002	0.280574749	0.380532774	0.177511094	0.186666115	0.731387451	0.919619057	Bacteria.Proteobacteria.Gammaproteobacteria.Enterobacteriales.Enterobacteriaceae.Citrobacter	STRADB
102297	ENSG00000082269	rs16869373	0.548328327	0.035890486	0.67298399	0.565933978	0.104194785	-0.556886648	0.108360999	0.214806429	0.172687052	0.259988181	0.255601125	0.372311816	0.533883009	0.074942852	0.852009841	0.940544477	Bacteria.Proteobacteria.Gammaproteobacteria.Enterobacteriales.Enterobacteriaceae.Citrobacter	FAM135A
102298	ENSG00000082438	rs28584669	0.871569835	0.4596214	0.659542699	0.816463628	0.030992669	-0.234895488	0.124724575	-0.104847751	0.190965664	0.315793382	0.281835545	0.449943221	0.649282978	0.341641899	0.851224499	0.946156678	Bacteria.Proteobacteria.Gammaproteobacteria.Enterobacteriales.Enterobacteriaceae.Citrobacter	COBLL1
102299	ENSG00000082515	rs286621	0.79967457	0.497943806	0.741506113	0.609694324	-0.08300909	-0.15242948	0.168911792	0.175970843	0.3257892	0.223669806	0.509924418	0.34305205	0.632039605	0.354257871	0.858521581	0.940544477	Bacteria.Proteobacteria.Gammaproteobacteria.Enterobacteriales.Enterobacteriaceae.Citrobacter	MRPL22
102300	ENSG00000082701	rs334558	0.83728602	0.695457871	0.577748542	0.586120997	-0.047041003	0.081808338	-0.175450608	0.161538028	0.228156462	0.208071398	0.313612862	0.295235292	0.642535747	0.426400366	0.83820992	0.940544477	Bacteria.Proteobacteria.Gammaproteobacteria.Enterobacteriales.Enterobacteriaceae.Citrobacter	GSK3B
102301	ENSG00000083067	rs7036129	0.5351933	0.480614503	0.715093714	0.889836649	-0.106198361	0.196613055	0.085455446	-0.0559366	0.170363149	0.277179084	0.233105797	0.402286385	0.528955208	0.349491968	0.858023199	0.947642965	Bacteria.Proteobacteria.Gammaproteobacteria.Enterobacteriales.Enterobacteriaceae.Citrobacter	TRPM3
102302	ENSG00000083097	rs683792	0.533137912	0.161354352	0.598916065	0.181768775	0.124387354	-0.315569406	-0.145160219	0.434519953	0.198538335	0.222793211	0.274657757	0.321971946	0.52872886	0.18552247	0.840510774	0.913621496	Bacteria.Proteobacteria.Gammaproteobacteria.Enterobacteriales.Enterobacteriaceae.Citrobacter	DOP1A
102303	ENSG00000083099	rs34012596	0.393014195	0.881307767	0.462957657	0.697854741	-0.171323006	0.038003694	0.208238573	-0.14380211	0.199260202	0.253542272	0.28205664	0.368803551	0.468619461	0.487257283	0.813171777	0.940544477	Bacteria.Proteobacteria.Gammaproteobacteria.Enterobacteriales.Enterobacteriaceae.Citrobacter	LYRM2
102304	ENSG00000083168	rs4737028	0.34086277	0.096317777	0.728390835	0.475981939	-0.225049988	0.461393766	0.114551008	-0.287845015	0.234575612	0.273493693	0.328466359	0.40152875	0.437935787	0.133581679	0.858023199	0.930207872	Bacteria.Proteobacteria.Gammaproteobacteria.Enterobacteriales.Enterobacteriaceae.Citrobacter	KAT6A
102305	ENSG00000083544	rs4886238	0.119897762	0.233264801	0.320499737	0.54580948	-0.331583081	0.242686303	0.348377286	-0.205352316	0.210447661	0.201730217	0.348041566	0.338202187	0.277721912	0.228247242	0.794458768	0.940544477	Bacteria.Proteobacteria.Gammaproteobacteria.Enterobacteriales.Enterobacteriaceae.Citrobacter	TDRD3
102306	ENSG00000083807	rs4801273	0.254216448	0.059848117	0.425492996	0.792120231	-0.257176914	0.388755081	-0.290448607	0.083805826	0.223595295	0.203021879	0.36220392	0.316692213	0.383214396	0.100894114	0.80935696	0.944720524	Bacteria.Proteobacteria.Gammaproteobacteria.Enterobacteriales.Enterobacteriaceae.Citrobacter	SLC27A5
102307	ENSG00000083828	rs1864225	0.968687755	0.527382206	0.043559298	0.067200746	-0.007650577	-0.127160997	0.59057624	-0.527209951	0.194160532	0.200136068	0.286989115	0.283295707	0.673137026	0.365838411	0.663377705	0.868027323	Bacteria.Proteobacteria.Gammaproteobacteria.Enterobacteriales.Enterobacteriaceae.Citrobacter	ZNF586
102308	ENSG00000083844	rs4801445	0.598473977	0.358087664	0.394015595	0.463546385	-0.094996455	0.234970738	-0.219548162	0.230484823	0.17952519	0.253890506	0.255893416	0.312601859	0.555973329	0.295347748	0.805647924	0.930207872	Bacteria.Proteobacteria.Gammaproteobacteria.Enterobacteriales.Enterobacteriaceae.Citrobacter	ZNF264
102309	ENSG00000083845	rs73939637	0.376144554	0.76855035	0.090046608	0.32743466	-0.192774654	-0.062279088	0.510252196	-0.299669918	0.216347926	0.210768393	0.296590319	0.303735436	0.45807141	0.451865096	0.731387451	0.918026175	Bacteria.Proteobacteria.Gammaproteobacteria.Enterobacteriales.Enterobacteriaceae.Citrobacter	RPS5
102310	ENSG00000084072	rs12094291	0.57753233	0.153751662	0.805585749	0.457357921	0.128319103	-0.321466471	-0.076782837	0.218761567	0.229236057	0.222777404	0.310716113	0.292619126	0.549360543	0.179785593	0.860416895	0.930207872	Bacteria.Proteobacteria.Gammaproteobacteria.Enterobacteriales.Enterobacteriaceae.Citrobacter	PPIE
102311	ENSG00000084090	rs11164062	0.095021473	0.051439444	0.362405671	0.253901738	0.957754562	-0.662036951	-0.705258636	0.524092853	0.565453163	0.333720685	0.768971304	0.455353036	0.254547692	0.092002075	0.800921636	0.915198106	Bacteria.Proteobacteria.Gammaproteobacteria.Enterobacteriales.Enterobacteriaceae.Citrobacter	STARD7
102312	ENSG00000084112	rs11114069	0.417015605	0.989874298	0.328184702	0.847716171	0.16833616	0.002599538	-0.283911325	-0.062320904	0.206107504	0.20405827	0.288212867	0.323259506	0.480085932	0.517731486	0.794458768	0.946156678	Bacteria.Proteobacteria.Gammaproteobacteria.Enterobacteriales.Enterobacteriaceae.Citrobacter	SSH1
102313	ENSG00000084623	rs10158306	0.239107653	0.900569104	0.221464166	0.976959843	-0.220357358	0.06686506	0.327746089	-0.018674598	0.185492628	0.533111871	0.26552972	0.644168022	0.374266879	0.493648465	0.775267046	0.952521571	Bacteria.Proteobacteria.Gammaproteobacteria.Enterobacteriales.Enterobacteriaceae.Citrobacter	EIF3I
102314	ENSG00000084710	rs4665285	0.85616763	0.272670986	0.27582469	0.418516175	0.034685451	-0.292797082	0.278153199	-0.33559278	0.190615666	0.26469574	0.253130558	0.412226303	0.646655846	0.250039851	0.784241963	0.928304064	Bacteria.Proteobacteria.Gammaproteobacteria.Enterobacteriales.Enterobacteriaceae.Citrobacter	EFR3B
102315	ENSG00000084734	rs8179252	0.454223545	0.369266599	0.885674352	0.86813255	0.222911769	-0.236930356	0.055968868	-0.062189947	0.296094822	0.262081901	0.387765724	0.373112983	0.494559447	0.300642916	0.868772757	0.946156678	Bacteria.Proteobacteria.Gammaproteobacteria.Enterobacteriales.Enterobacteriaceae.Citrobacter	GCKR
102316	ENSG00000084764	rs3754733	0.907384665	0.885046373	0.400001315	0.374407723	-0.041006085	0.035515895	0.380552614	-0.282381531	0.351123008	0.244708878	0.449242256	0.315754795	0.658114271	0.488030845	0.808810861	0.919333426	Bacteria.Proteobacteria.Gammaproteobacteria.Enterobacteriales.Enterobacteriaceae.Citrobacter	MAPRE3
102317	ENSG00000085063	rs10501128	0.399892024	0.106788718	0.933875256	0.296963767	0.170303372	-0.401435279	0.021708912	-0.410592766	0.200996212	0.245510899	0.260651161	0.390564403	0.472204868	0.142565391	0.872590216	0.915198106	Bacteria.Proteobacteria.Gammaproteobacteria.Enterobacteriales.Enterobacteriaceae.Citrobacter	CD59
102318	ENSG00000085377	rs6927596	0.179302121	0.419262588	0.158495902	0.33779133	-0.331365208	0.197341719	0.49989378	-0.315019795	0.244131465	0.242796423	0.350483662	0.326257525	0.330433731	0.324347267	0.732549305	0.918026175	Bacteria.Proteobacteria.Gammaproteobacteria.Enterobacteriales.Enterobacteriaceae.Citrobacter	PREP
102319	ENSG00000085382	rs2499655	0.847258769	0.845921918	0.050723951	0.030801579	0.050847898	-0.042731454	-0.76823015	0.677906671	0.262948995	0.219034706	0.386024212	0.307170626	0.644300908	0.474949312	0.664469977	0.840643076	Bacteria.Proteobacteria.Gammaproteobacteria.Enterobacteriales.Enterobacteriaceae.Citrobacter	HACE1
102320	ENSG00000085491	rs12047867	0.004534171	0.000329035	0.895614297	0.963767761	0.767096673	-0.78062368	0.047376093	-0.013418209	0.261011772	0.205990035	0.359699803	0.294267089	0.048953282	0.003230841	0.870146097	0.952373688	Bacteria.Proteobacteria.Gammaproteobacteria.Enterobacteriales.Enterobacteriaceae.Citrobacter	SLC25A24
102321	ENSG00000085719	rs8041	0.878725126	0.96802327	0.216713583	0.145421325	-0.055804001	0.010274803	-0.720134758	0.56364608	0.364307754	0.255338051	0.577378009	0.382571606	0.651671805	0.514234172	0.775267046	0.909560881	Bacteria.Proteobacteria.Gammaproteobacteria.Enterobacteriales.Enterobacteriaceae.Citrobacter	CPNE3
102322	ENSG00000085721	rs11075256	0.154990963	0.187601228	0.418227496	0.292238035	-0.483133903	0.318549101	-0.381541978	0.336328277	0.335837507	0.239238601	0.46837605	0.316780489	0.30879762	0.201676856	0.80935696	0.915198106	Bacteria.Proteobacteria.Gammaproteobacteria.Enterobacteriales.Enterobacteriaceae.Citrobacter	RRN3
102323	ENSG00000085832	rs150873945	0.723989442	0.646828647	0.834376808	0.88549652	0.076831166	-0.145935262	-0.061528916	-0.064691224	0.216645074	0.31705806	0.293106538	0.447495292	0.601274501	0.409101753	0.862310503	0.946374718	Bacteria.Proteobacteria.Gammaproteobacteria.Enterobacteriales.Enterobacteriaceae.Citrobacter	EPS15
102324	ENSG00000085978	rs3816234	0.014552753	0.037831414	0.122770838	0.221265446	-0.700582884	0.478471801	0.613976987	-0.375762596	0.279174991	0.225768976	0.392750833	0.304298774	0.093955663	0.077492515	0.732549305	0.91500385	Bacteria.Proteobacteria.Gammaproteobacteria.Enterobacteriales.Enterobacteriaceae.Citrobacter	ATG16L1
102325	ENSG00000085982	rs62192778	0.274621754	0.238584134	0.445817446	0.685351367	-0.209053288	0.450734566	0.196401751	-0.206975201	0.18976641	0.378992584	0.256065357	0.508583755	0.394885555	0.230974556	0.813171777	0.940544477	Bacteria.Proteobacteria.Gammaproteobacteria.Enterobacteriales.Enterobacteriaceae.Citrobacter	USP40
102326	ENSG00000086062	rs3824458	0.880583449	0.886848046	0.726926897	0.454888677	0.034726302	0.034191878	0.109274807	-0.23149758	0.230261102	0.239364015	0.311586461	0.307955035	0.651693996	0.488532407	0.858023199	0.930026372	Bacteria.Proteobacteria.Gammaproteobacteria.Enterobacteriales.Enterobacteriaceae.Citrobacter	B4GALT1
102327	ENSG00000086102	rs831265	0.226053453	0.340651256	0.907780434	0.205967647	-0.214626112	0.272624711	0.02910348	0.582305757	0.175634852	0.284038698	0.250278934	0.455884133	0.364862261	0.28801499	0.870438925	0.91500385	Bacteria.Proteobacteria.Gammaproteobacteria.Enterobacteriales.Enterobacteriaceae.Citrobacter	NFX1
102328	ENSG00000086289	rs4723717	0.028016501	0.00055364	0.912852081	0.967914663	0.395040147	-0.772917564	-0.026602253	-0.013034422	0.175839135	0.212914748	0.242142137	0.322820018	0.136454971	0.004659186	0.871542186	0.952373688	Bacteria.Proteobacteria.Gammaproteobacteria.Enterobacteriales.Enterobacteriaceae.Citrobacter	EPDR1
102329	ENSG00000086300	rs12669686	0.789408984	0.621088414	0.711712803	0.39524078	0.060011161	0.177554245	-0.114359774	-0.386909055	0.223784789	0.357506122	0.308120833	0.45213686	0.629049757	0.400693667	0.858023199	0.919619057	Bacteria.Proteobacteria.Gammaproteobacteria.Enterobacteriales.Enterobacteriaceae.Citrobacter	SNX10
102330	ENSG00000086475	rs72783317	0.390622185	0.682509712	0.650703297	0.658976874	-0.172529306	0.110699681	0.128995348	0.201082548	0.199646473	0.269437286	0.283594096	0.453572988	0.467907472	0.421488194	0.848197812	0.940544477	Bacteria.Proteobacteria.Gammaproteobacteria.Enterobacteriales.Enterobacteriaceae.Citrobacter	SEPHS1
102331	ENSG00000086504	rs11557300	0.077171088	0.967885305	0.186553247	0.459525811	-0.305798432	0.013379058	0.32407489	0.332240868	0.170325085	0.331052459	0.242803084	0.446568964	0.22951007	0.514234172	0.756266809	0.930207872	Bacteria.Proteobacteria.Gammaproteobacteria.Enterobacteriales.Enterobacteriaceae.Citrobacter	MRPL28
102332	ENSG00000087008	rs1095600	0.018122995	0.092740182	0.367596899	0.95881605	-0.600807803	0.355479433	0.334817678	0.014973215	0.247913174	0.208389698	0.36906354	0.288858223	0.107053675	0.130743626	0.801846994	0.952373688	Bacteria.Proteobacteria.Gammaproteobacteria.Enterobacteriales.Enterobacteriaceae.Citrobacter	ACOX3
102333	ENSG00000087053	rs3808977	0.904439119	0.917660641	0.748764807	0.597267318	-0.030574801	0.032010402	-0.111548195	0.209807657	0.253695308	0.308452273	0.346843465	0.395189375	0.657095671	0.49879012	0.858521581	0.940544477	Bacteria.Proteobacteria.Gammaproteobacteria.Enterobacteriales.Enterobacteriaceae.Citrobacter	MTMR2
102334	ENSG00000087077	rs12538287	0.332540676	0.353824037	0.794341829	0.134275256	-0.20690817	0.246058475	-0.073754612	0.564011904	0.211957376	0.263509565	0.281792517	0.372020803	0.431995627	0.293972473	0.860416895	0.908233493	Bacteria.Proteobacteria.Gammaproteobacteria.Enterobacteriales.Enterobacteriaceae.Citrobacter	TRIP6
102335	ENSG00000087152	rs377466402	0.045667436	0.01183211	0.128862602	0.056851813	0.677320005	-0.965925393	-0.719478798	1.014028231	0.332513846	0.373098304	0.467842916	0.523123354	0.173845607	0.037246466	0.732549305	0.859781821	Bacteria.Proteobacteria.Gammaproteobacteria.Enterobacteriales.Enterobacteriaceae.Citrobacter	ATXN7L3
102336	ENSG00000087191	rs6919	0.164208353	0.614684863	0.683197525	0.547197442	-0.413391941	0.107502738	0.182024226	0.191178918	0.293873956	0.212541567	0.444056132	0.31595383	0.316481038	0.398479113	0.852009841	0.940544477	Bacteria.Proteobacteria.Gammaproteobacteria.Enterobacteriales.Enterobacteriaceae.Citrobacter	PSMC5
102337	ENSG00000087237	rs1800775	0.548723598	0.706835583	0.62934019	0.20253054	0.139492236	-0.072816385	0.16355909	-0.349910483	0.231416501	0.192768355	0.337292318	0.271844581	0.533883009	0.431880629	0.84544952	0.91500385	Bacteria.Proteobacteria.Gammaproteobacteria.Enterobacteriales.Enterobacteriaceae.Citrobacter	CETP
102338	ENSG00000087266	rs11730452	0.791990328	0.186828909	0.932263715	0.448115203	-0.049822835	0.39574928	-0.021755963	-0.412395425	0.18815414	0.296690944	0.254986605	0.540412098	0.629611008	0.201614781	0.872308897	0.930026372	Bacteria.Proteobacteria.Gammaproteobacteria.Enterobacteriales.Enterobacteriaceae.Citrobacter	SH3BP2
102339	ENSG00000087299	rs2275591	0.167894901	0.062271601	0.830525025	0.63895226	0.435507175	-0.457494623	-0.090872256	0.160236326	0.312342124	0.241230707	0.422901643	0.339959054	0.320280703	0.10246111	0.860852014	0.940544477	Bacteria.Proteobacteria.Gammaproteobacteria.Enterobacteriales.Enterobacteriaceae.Citrobacter	L2HGDH
102340	ENSG00000087301	rs74050906	0.305851762	0.033835382	0.736318633	0.309546459	0.184272424	-0.797773636	-0.082497954	0.562124954	0.178563278	0.368117628	0.243963882	0.548918735	0.414185447	0.072417791	0.858521581	0.915198106	Bacteria.Proteobacteria.Gammaproteobacteria.Enterobacteriales.Enterobacteriaceae.Citrobacter	TXNDC16
102341	ENSG00000087303	rs2516600	0.042279724	0.024613132	0.772456717	0.67405243	-0.583011611	0.50010143	-0.111136614	0.122414288	0.281521629	0.217427132	0.382764059	0.289755934	0.167411593	0.058874525	0.858521581	0.940544477	Bacteria.Proteobacteria.Gammaproteobacteria.Enterobacteriales.Enterobacteriaceae.Citrobacter	NID2
102342	ENSG00000087448	rs7971518	0.152231038	0.033053498	0.377418179	0.283621133	0.278562218	-0.510499232	-0.221887363	0.377274499	0.192320045	0.2344847	0.249690171	0.348997645	0.308736131	0.071376945	0.805647924	0.915198106	Bacteria.Proteobacteria.Gammaproteobacteria.Enterobacteriales.Enterobacteriaceae.Citrobacter	KLHL42
102343	ENSG00000087502	rs2278093	0.680971879	0.334052714	0.841853889	0.88310192	0.092572259	-0.203097511	-0.060567537	0.051468243	0.224165684	0.208710156	0.302368609	0.348681233	0.585872337	0.284227264	0.862310503	0.946156678	Bacteria.Proteobacteria.Gammaproteobacteria.Enterobacteriales.Enterobacteriaceae.Citrobacter	ERGIC2
102344	ENSG00000088038	rs67563163	0.933495591	0.093774651	0.946021519	0.192723458	0.017077574	-0.3964124	0.021273855	0.470138987	0.203871008	0.233136807	0.31302667	0.357245871	0.666301258	0.131540994	0.874494307	0.91500385	Bacteria.Proteobacteria.Gammaproteobacteria.Enterobacteriales.Enterobacteriaceae.Citrobacter	CNOT3
102345	ENSG00000088247	rs75413708	0.255816028	0.522775762	0.567422817	0.689653924	-0.229192238	0.259770672	0.180491791	0.245723157	0.199943407	0.404313766	0.314042104	0.612647719	0.383662596	0.364777425	0.83820992	0.940544477	Bacteria.Proteobacteria.Gammaproteobacteria.Enterobacteriales.Enterobacteriaceae.Citrobacter	KHSRP
102346	ENSG00000088298	rs3746428	0.694017347	0.008081288	0.628440469	0.328279017	0.073710222	-0.793852839	0.125355036	0.438782326	0.186544332	0.290638455	0.257829543	0.445517816	0.591493069	0.029775364	0.84544952	0.918026175	Bacteria.Proteobacteria.Gammaproteobacteria.Enterobacteriales.Enterobacteriaceae.Citrobacter	EDEM2
102347	ENSG00000088305	rs2424915	0.73844348	0.334184243	0.677196583	0.962570528	-0.099809844	0.246270412	-0.167074195	0.016856677	0.297651084	0.253145515	0.399557885	0.357841179	0.607957088	0.284227264	0.852009841	0.952373688	Bacteria.Proteobacteria.Gammaproteobacteria.Enterobacteriales.Enterobacteriaceae.Citrobacter	DNMT3B
102348	ENSG00000088320	rs9753545	0.781062821	0.493687916	0.681559887	0.456524261	-0.056573142	0.197357116	0.111491327	-0.286571826	0.202719406	0.286739097	0.270506841	0.382610909	0.626511117	0.352808848	0.852009841	0.930207872	Bacteria.Proteobacteria.Gammaproteobacteria.Enterobacteriales.Enterobacteriaceae.Citrobacter	REM1
102349	ENSG00000088386	rs4646208	0.598296816	0.618880995	0.225221247	0.2113272	-0.163682357	0.140795475	0.52473986	-0.450974342	0.309178373	0.281705907	0.428631932	0.357298905	0.555973329	0.399926466	0.775267046	0.91500385	Bacteria.Proteobacteria.Gammaproteobacteria.Enterobacteriales.Enterobacteriaceae.Citrobacter	SLC15A1
102350	ENSG00000088826	rs1810587	0.461957767	0.647334759	0.855264177	0.453097995	-0.193875851	0.135042831	-0.064737451	0.272666769	0.26201409	0.293845714	0.353522113	0.361279064	0.49886091	0.409290039	0.864680851	0.930026372	Bacteria.Proteobacteria.Gammaproteobacteria.Enterobacteriales.Enterobacteriaceae.Citrobacter	SMOX
102351	ENSG00000088836	rs540847946	0.885191851	0.126397576	0.76901413	0.363887198	-0.025376844	-0.415924754	0.073229975	0.361878354	0.175072718	0.268680344	0.248341538	0.395798056	0.652485171	0.159321722	0.858521581	0.918549707	Bacteria.Proteobacteria.Gammaproteobacteria.Enterobacteriales.Enterobacteriaceae.Citrobacter	SLC4A11
102352	ENSG00000088882	rs11697820	0.37267331	0.199447159	0.734615551	0.90683582	-0.27100463	0.29416034	-0.145924209	0.038772464	0.30192884	0.226953992	0.42864947	0.330032246	0.457578044	0.208717871	0.858023199	0.948896425	Bacteria.Proteobacteria.Gammaproteobacteria.Enterobacteriales.Enterobacteriaceae.Citrobacter	CPXM1
102353	ENSG00000088899	rs911112	0.480682758	0.872106535	0.111294653	0.021923327	-0.257811151	0.037814401	-0.840677384	0.820920233	0.363511046	0.233985225	0.520859625	0.349741743	0.505591909	0.484277841	0.732549305	0.828786753	Bacteria.Proteobacteria.Gammaproteobacteria.Enterobacteriales.Enterobacteriaceae.Citrobacter	LZTS3
102354	ENSG00000088930	rs6035864	0.905614338	0.990471705	0.55747179	0.699440292	-0.075244001	-0.004417001	0.546481594	-0.205501729	0.632151182	0.368465485	0.926868119	0.52996934	0.657542139	0.517731486	0.836418795	0.940544477	Bacteria.Proteobacteria.Gammaproteobacteria.Enterobacteriales.Enterobacteriaceae.Citrobacter	XRN2
102355	ENSG00000088970	rs4141923	0.883892736	0.452628778	0.483435089	0.916569223	-0.025632766	0.232365953	-0.169331045	-0.046120358	0.174845466	0.307560231	0.24026538	0.438580732	0.652089118	0.33814243	0.816184991	0.948896425	Bacteria.Proteobacteria.Gammaproteobacteria.Enterobacteriales.Enterobacteriaceae.Citrobacter	KIZ
102356	ENSG00000088986	rs35403904	0.017521883	0.11571166	0.265429604	0.187040522	-0.382237055	0.447872449	0.246312675	0.554945045	0.156859598	0.280971961	0.219299137	0.416241532	0.105370589	0.150185709	0.780166995	0.91500385	Bacteria.Proteobacteria.Gammaproteobacteria.Enterobacteriales.Enterobacteriaceae.Citrobacter	DYNLL1
102357	ENSG00000089048	rs56186730	0.491448009	0.946698787	0.45499065	0.885030197	-0.113066312	0.028875547	0.172814627	-0.076722252	0.163422153	0.430286183	0.229942883	0.52855083	0.510226768	0.507965755	0.813171777	0.946156678	Bacteria.Proteobacteria.Gammaproteobacteria.Enterobacteriales.Enterobacteriaceae.Citrobacter	ESF1
102358	ENSG00000089050	rs6081157	0.976262974	0.816068386	0.347194354	0.412064364	0.012162993	-0.065812291	0.612376747	-0.350655675	0.407233685	0.281808428	0.646785698	0.424782151	0.675255534	0.467644842	0.794458768	0.922612991	Bacteria.Proteobacteria.Gammaproteobacteria.Enterobacteriales.Enterobacteriaceae.Citrobacter	RBBP9
102359	ENSG00000089063	rs4518035	0.034383818	0.067608164	0.764818208	0.723275641	-0.539985986	0.372213701	0.09912234	0.098832865	0.249956829	0.200313909	0.329970651	0.277934224	0.153626327	0.10681487	0.858521581	0.940544477	Bacteria.Proteobacteria.Gammaproteobacteria.Enterobacteriales.Enterobacteriaceae.Citrobacter	TMEM230
102360	ENSG00000089248	rs7114	0.038484081	0.7094388	0.019322664	0.429777363	-0.401372408	0.1070343	0.62014499	-0.324650122	0.190052561	0.286018223	0.258613248	0.40864444	0.161907943	0.432675958	0.646110921	0.928304064	Bacteria.Proteobacteria.Gammaproteobacteria.Enterobacteriales.Enterobacteriaceae.Citrobacter	ERP29
102361	ENSG00000089335	rs11547623	0.8598914	0.455951287	0.680529989	0.284046249	0.023746149	-0.221484218	0.077013198	-0.449466199	0.134005112	0.295332882	0.186215736	0.416149023	0.646743065	0.339427757	0.852009841	0.915198106	Bacteria.Proteobacteria.Gammaproteobacteria.Enterobacteriales.Enterobacteriaceae.Citrobacter	ZNF302
102362	ENSG00000089351	rs62122148	0.803414911	0.98309031	0.423755314	0.404393248	-0.060925586	0.005404066	0.269613686	-0.287509227	0.243766966	0.254007659	0.334956586	0.342604109	0.63255389	0.516881344	0.80935696	0.92034522	Bacteria.Proteobacteria.Gammaproteobacteria.Enterobacteriales.Enterobacteriaceae.Citrobacter	GRAMD1A
102363	ENSG00000089486	rs4786514	0.001160511	0.000467105	0.407084901	0.224041688	-1.017674202	0.716090968	0.433485392	-0.405021421	0.299633982	0.194448954	0.519538941	0.329990033	0.022089015	0.004113515	0.80935696	0.91500385	Bacteria.Proteobacteria.Gammaproteobacteria.Enterobacteriales.Enterobacteriaceae.Citrobacter	CDIP1
102364	ENSG00000089505	rs4783696	0.41945135	0.221154919	0.617382915	0.583844055	0.166690692	-0.479459209	-0.148776573	0.284678727	0.205169067	0.388180041	0.296405423	0.517140052	0.481165456	0.221023142	0.84544952	0.940544477	Bacteria.Proteobacteria.Gammaproteobacteria.Enterobacteriales.Enterobacteriaceae.Citrobacter	CMTM1
102365	ENSG00000089737	rs9806041	0.329491984	0.102649004	0.621760739	0.900668715	0.281020544	-0.481125447	0.194761137	0.045533346	0.286056024	0.290689845	0.392910309	0.363401152	0.42890249	0.139698618	0.84544952	0.9486787	Bacteria.Proteobacteria.Gammaproteobacteria.Enterobacteriales.Enterobacteriaceae.Citrobacter	DDX24
102366	ENSG00000090061	rs56085816	0.917800372	0.634359668	0.696295734	0.881268375	-0.024853945	-0.124117775	0.146387	0.05283372	0.239901242	0.259760407	0.373403278	0.3523632	0.660950227	0.405261548	0.855754336	0.946156678	Bacteria.Proteobacteria.Gammaproteobacteria.Enterobacteriales.Enterobacteriaceae.Citrobacter	CCNK
102367	ENSG00000090263	rs73165497	0.131057047	0.752322657	0.216015286	0.95031755	-0.333716324	0.076580885	0.416050123	-0.01993958	0.218265779	0.241659267	0.333061353	0.318801764	0.287338374	0.445064035	0.775267046	0.952373688	Bacteria.Proteobacteria.Gammaproteobacteria.Enterobacteriales.Enterobacteriaceae.Citrobacter	MRPS33
102368	ENSG00000090376	rs9971666	0.070436037	0.004288266	0.983271574	0.292829389	-0.455453696	0.607202954	-0.00709154	-0.300976983	0.247683516	0.205241792	0.336936449	0.283834358	0.21572169	0.020195255	0.879775187	0.915198106	Bacteria.Proteobacteria.Gammaproteobacteria.Enterobacteriales.Enterobacteriaceae.Citrobacter	IRAK3
102369	ENSG00000090382	rs4761234	0.189119523	0.258097257	0.300608178	0.722735986	0.47207004	-0.303841758	-0.45119627	0.127768089	0.355773392	0.266353059	0.432463418	0.358574779	0.33723547	0.242055061	0.784509158	0.940544477	Bacteria.Proteobacteria.Gammaproteobacteria.Enterobacteriales.Enterobacteriaceae.Citrobacter	LYZ
102370	ENSG00000090432	rs6700034	0.007579974	0.033493238	0.095901911	0.860955263	-0.409367905	0.768127317	0.358252333	-0.081861178	0.148597148	0.353731967	0.212084992	0.465534134	0.062627947	0.072042712	0.731387451	0.946156678	Bacteria.Proteobacteria.Gammaproteobacteria.Enterobacteriales.Enterobacteriaceae.Citrobacter	MUL1
102371	ENSG00000090487	rs17804274	0.270323353	0.025939039	0.632168019	0.846239159	0.290759188	-0.47723402	0.169608139	0.055959285	0.26155729	0.209449577	0.352678661	0.287437963	0.391774075	0.061078947	0.846152507	0.946156678	Bacteria.Proteobacteria.Gammaproteobacteria.Enterobacteriales.Enterobacteriaceae.Citrobacter	SPG21
102372	ENSG00000090530	rs2667701	0.013719326	0.045018799	0.495786214	0.198280055	-0.748679203	0.410182929	-0.339325918	0.415749791	0.295654489	0.200745508	0.495416534	0.319921051	0.090857736	0.085419546	0.82012841	0.91500385	Bacteria.Proteobacteria.Gammaproteobacteria.Enterobacteriales.Enterobacteriaceae.Citrobacter	P3H2
102373	ENSG00000090612	rs61960671	0.194804818	0.060976283	0.554897319	0.772975972	0.312131812	-0.564724381	-0.178099228	0.116814698	0.238305161	0.296252188	0.30009978	0.40326672	0.341682654	0.101536875	0.836418795	0.941201866	Bacteria.Proteobacteria.Gammaproteobacteria.Enterobacteriales.Enterobacteriaceae.Citrobacter	ZNF268
102374	ENSG00000090615	rs3825109	0.871735695	0.320112332	0.996414368	0.397079834	0.039309787	-0.212181969	0.001379487	0.262913888	0.242528755	0.211806585	0.305805673	0.308442891	0.649282978	0.276651786	0.879775187	0.919619057	Bacteria.Proteobacteria.Gammaproteobacteria.Enterobacteriales.Enterobacteriaceae.Citrobacter	GOLGA3
102375	ENSG00000090621	rs941280	0.332092676	0.391350964	0.973967851	0.77250299	0.489954029	-0.242448483	-0.023090833	-0.117253353	0.501442244	0.280989492	0.704929718	0.403915157	0.431631858	0.310147872	0.879775187	0.941201866	Bacteria.Proteobacteria.Gammaproteobacteria.Enterobacteriales.Enterobacteriaceae.Citrobacter	PABPC4
102376	ENSG00000090659	rs7252229	0.038480449	0.015499034	0.065745131	0.350546045	0.334996878	-0.766122699	-0.425765106	0.422031353	0.158620228	0.308302306	0.227530926	0.448876481	0.161907943	0.044314369	0.715976891	0.918026175	Bacteria.Proteobacteria.Gammaproteobacteria.Enterobacteriales.Enterobacteriaceae.Citrobacter	CD209
102377	ENSG00000090857	rs4985509	0.057596568	0.043453211	0.993854645	0.991191443	-0.710178752	0.735576236	0.004145438	0.00592173	0.36750052	0.357265238	0.536184304	0.534355051	0.19590892	0.083959202	0.879775187	0.953213529	Bacteria.Proteobacteria.Gammaproteobacteria.Enterobacteriales.Enterobacteriaceae.Citrobacter	PDPR
102378	ENSG00000090861	rs34087264	0.966708395	0.953370449	0.862485849	0.996535241	-0.010670394	-0.012588818	0.063781103	0.001480477	0.254689967	0.214469579	0.366794456	0.339642692	0.67289164	0.51015168	0.864888478	0.953492541	Bacteria.Proteobacteria.Gammaproteobacteria.Enterobacteriales.Enterobacteriaceae.Citrobacter	AARS1
102379	ENSG00000091073	rs1638101	0.001365953	0.004460322	0.107575731	0.284098044	-0.993651503	0.739961474	0.665588861	-0.358269987	0.297174396	0.251286008	0.407994281	0.331748824	0.024040523	0.020805964	0.732549305	0.915198106	Bacteria.Proteobacteria.Gammaproteobacteria.Enterobacteriales.Enterobacteriaceae.Citrobacter	DTX2
102380	ENSG00000091136	rs13247575	0.667519261	0.197128688	0.382477861	0.721866523	-0.091033485	0.285529948	-0.278723593	0.115620625	0.210975344	0.219145696	0.317016296	0.323424421	0.578664235	0.207686192	0.805647924	0.940544477	Bacteria.Proteobacteria.Gammaproteobacteria.Enterobacteriales.Enterobacteriaceae.Citrobacter	LAMB1
102381	ENSG00000091262	rs778876717	0.034437155	0.010310088	0.281606634	0.64860012	-0.343055819	0.924547173	0.246949184	-0.21440849	0.158847467	0.350081916	0.22747776	0.468345829	0.153626327	0.033996168	0.784241963	0.940544477	Bacteria.Proteobacteria.Gammaproteobacteria.Enterobacteriales.Enterobacteriaceae.Citrobacter	ABCC6
102382	ENSG00000091513	rs4075352	0.030790983	0.177405819	0.136143353	0.992724145	0.463688997	-0.29887335	-0.435754649	-0.00252913	0.210091302	0.21922026	0.288824465	0.276296933	0.143073529	0.19583739	0.732549305	0.953213529	Bacteria.Proteobacteria.Gammaproteobacteria.Enterobacteriales.Enterobacteriaceae.Citrobacter	TF
102383	ENSG00000091542	rs11870766	0.075631323	0.170759655	0.537727185	0.26424374	-0.421555473	0.338714392	-0.201930767	0.349133259	0.233544649	0.244584276	0.325963574	0.310065364	0.225976931	0.191734011	0.833924386	0.915198106	Bacteria.Proteobacteria.Gammaproteobacteria.Enterobacteriales.Enterobacteriaceae.Citrobacter	ALKBH5
102384	ENSG00000091640	rs4790718	6.59E-06	2.26E-06	0.006248979	0.912116991	-0.713812423	1.467789479	0.561828741	0.046271847	0.145747303	0.283281838	0.198883342	0.417643604	0.000676909	8.77E-05	0.562583296	0.948896425	Bacteria.Proteobacteria.Gammaproteobacteria.Enterobacteriales.Enterobacteriaceae.Citrobacter	SPAG7
102385	ENSG00000092009	rs1956923	0.430196138	0.22777262	0.882940597	0.851974433	-0.164425155	0.308238736	-0.040285197	0.063090631	0.207154566	0.253186392	0.272540693	0.336783721	0.4863265	0.225456909	0.868136866	0.946156678	Bacteria.Proteobacteria.Gammaproteobacteria.Enterobacteriales.Enterobacteriaceae.Citrobacter	CMA1
102386	ENSG00000092020	rs2236167	0.190951549	0.225100187	0.584457334	0.385797455	-0.306249239	0.268462307	-0.192071682	0.281612004	0.231772276	0.219234625	0.349483405	0.322558577	0.338229813	0.223713718	0.83820992	0.919619057	Bacteria.Proteobacteria.Gammaproteobacteria.Enterobacteriales.Enterobacteriaceae.Citrobacter	PPP2R3C
102387	ENSG00000092036	rs4981455	0.03006275	0.003754264	0.77831876	0.423514285	0.690323684	-0.756497855	-0.116677801	0.26993708	0.311357429	0.251765965	0.412778634	0.335183171	0.142395702	0.018249341	0.859467852	0.928304064	Bacteria.Proteobacteria.Gammaproteobacteria.Enterobacteriales.Enterobacteriaceae.Citrobacter	HAUS4
102388	ENSG00000092068	rs4982738	0.415442345	0.136108987	0.794451309	0.297150301	0.295764082	-0.477660388	-0.118750246	0.422344805	0.360901415	0.316571942	0.453953614	0.401899638	0.479793566	0.16729055	0.860416895	0.915198106	Bacteria.Proteobacteria.Gammaproteobacteria.Enterobacteriales.Enterobacteriaceae.Citrobacter	SLC7A8
102389	ENSG00000092108	rs6571361	0.275323102	0.544937514	0.057668166	0.049587474	-0.239769155	0.132790172	0.580711966	-0.624191719	0.217969633	0.218221622	0.300593066	0.312052333	0.395009855	0.372619835	0.685477961	0.859700665	Bacteria.Proteobacteria.Gammaproteobacteria.Enterobacteriales.Enterobacteriaceae.Citrobacter	SCFD1
102390	ENSG00000092203	rs58901398	0.933153088	0.375638617	0.462337153	0.77162709	-0.0181677	-0.205660739	0.212308571	-0.098631363	0.215770962	0.230563822	0.287169285	0.33842501	0.666241857	0.30270417	0.813171777	0.941201866	Bacteria.Proteobacteria.Gammaproteobacteria.Enterobacteriales.Enterobacteriaceae.Citrobacter	TOX4
102391	ENSG00000092208	rs8009933	0.943732445	0.709056223	0.936903785	0.649897406	0.030300654	-0.115912879	-0.04651802	0.186167351	0.427681363	0.309316513	0.585395269	0.408274885	0.667673146	0.432576971	0.872913133	0.940544477	Bacteria.Proteobacteria.Gammaproteobacteria.Enterobacteriales.Enterobacteriaceae.Citrobacter	GEMIN2
102392	ENSG00000092758	rs2294984	0.26613647	0.044446257	0.53162958	0.393007057	0.198557928	-0.586658204	-0.155454944	0.37393966	0.177045816	0.286321164	0.247212272	0.434910427	0.389240109	0.084742576	0.830701357	0.919619057	Bacteria.Proteobacteria.Gammaproteobacteria.Enterobacteriales.Enterobacteriaceae.Citrobacter	COL9A3
102393	ENSG00000092850	rs2274122	0.651079611	0.555911002	0.690366706	0.672840681	0.219901128	-0.168070917	-0.233089547	0.149431161	0.484008312	0.283930813	0.582561917	0.352312993	0.572606401	0.376712983	0.853734654	0.940544477	Bacteria.Proteobacteria.Gammaproteobacteria.Enterobacteriales.Enterobacteriaceae.Citrobacter	TEKT2
102394	ENSG00000092871	rs797992	0.513483095	0.476463252	0.74335946	0.653283348	0.214035815	-0.171217559	0.153286616	-0.146135411	0.325791168	0.23910136	0.466221962	0.323840514	0.51966601	0.348350188	0.858521581	0.940544477	Bacteria.Proteobacteria.Gammaproteobacteria.Enterobacteriales.Enterobacteriaceae.Citrobacter	RFFL
102395	ENSG00000093000	rs172866	0.915775634	0.467346629	0.893774034	0.238333666	-0.023147266	0.225668697	0.038675332	-0.658748435	0.218036681	0.308698512	0.288522602	0.553598994	0.660441149	0.344515363	0.869910448	0.91500385	Bacteria.Proteobacteria.Gammaproteobacteria.Enterobacteriales.Enterobacteriaceae.Citrobacter	NUP50
102396	ENSG00000093010	rs740601	0.524751415	0.143893563	0.925261499	0.450508368	0.154870828	-0.387868288	-0.033488816	0.268823211	0.242198398	0.262247723	0.355630768	0.354144313	0.525891874	0.172727611	0.871985225	0.930026372	Bacteria.Proteobacteria.Gammaproteobacteria.Enterobacteriales.Enterobacteriaceae.Citrobacter	COMT
102397	ENSG00000093144	rs7750762	5.15E-05	4.08E-07	0.677070484	0.116222348	1.203058409	-1.112885613	-0.15016637	0.397692177	0.277731353	0.197854712	0.35897401	0.2498478	0.002756785	2.22E-05	0.852009841	0.888484024	Bacteria.Proteobacteria.Gammaproteobacteria.Enterobacteriales.Enterobacteriaceae.Citrobacter	ECHDC1
102398	ENSG00000094755	rs11134649	0.46096951	0.51800123	0.914073738	0.667070476	0.214709144	-0.146864884	0.043299738	-0.138175491	0.289527318	0.22597462	0.399754234	0.319769767	0.498314726	0.363704293	0.871556993	0.940544477	Bacteria.Proteobacteria.Gammaproteobacteria.Enterobacteriales.Enterobacteriaceae.Citrobacter	GABRP
102399	ENSG00000094963	rs28369791	0.018915128	0.000706087	0.080671618	0.445952712	0.429058471	-0.923902831	-0.422169258	-0.413732493	0.178294322	0.259938881	0.237972637	0.539578733	0.108918293	0.005502521	0.731387451	0.930026372	Bacteria.Proteobacteria.Gammaproteobacteria.Enterobacteriales.Enterobacteriaceae.Citrobacter	FMO2
102400	ENSG00000095002	rs17036651	0.325177031	0.06574275	0.570751328	0.769339504	-0.188424316	0.639789473	0.148406917	-0.148060471	0.190084901	0.341903489	0.260456768	0.502840316	0.427180947	0.105739172	0.83820992	0.941201866	Bacteria.Proteobacteria.Gammaproteobacteria.Enterobacteriales.Enterobacteriaceae.Citrobacter	MSH2
102401	ENSG00000095015	rs144129281	0.111182909	0.233172682	0.231953892	0.547605885	0.389960932	-0.27696708	-0.433625742	0.203905427	0.241531643	0.230179855	0.359425309	0.337331159	0.273389987	0.228247242	0.775267046	0.940544477	Bacteria.Proteobacteria.Gammaproteobacteria.Enterobacteriales.Enterobacteriaceae.Citrobacter	MAP3K1
102402	ENSG00000095261	rs12343516	0.036002881	0.00863029	0.71575751	0.479697961	0.607233382	-0.697815886	-0.139991886	0.243190087	0.283670741	0.25776426	0.38280394	0.342124311	0.156884413	0.030896154	0.858023199	0.930207872	Bacteria.Proteobacteria.Gammaproteobacteria.Enterobacteriales.Enterobacteriaceae.Citrobacter	PSMD5
102403	ENSG00000095321	rs3124499	0.264089023	0.000307147	0.43831396	0.532442868	0.20859843	-0.676463686	0.191961005	0.157508628	0.185195764	0.177529139	0.246176603	0.25097678	0.388212741	0.003158036	0.810898048	0.940544477	Bacteria.Proteobacteria.Gammaproteobacteria.Enterobacteriales.Enterobacteriaceae.Citrobacter	CRAT
102404	ENSG00000095397	rs10817631	0.663244624	0.685621506	0.978244013	0.679357624	0.103641209	-0.092460079	-0.009119635	-0.128368484	0.236944874	0.227401341	0.33314913	0.309188425	0.577901835	0.42287798	0.879775187	0.940544477	Bacteria.Proteobacteria.Gammaproteobacteria.Enterobacteriales.Enterobacteriaceae.Citrobacter	WHRN
102405	ENSG00000095485	rs12784396	0.291210219	0.574400975	0.838958049	0.265461716	-0.269835498	0.145286084	-0.077702129	0.389183252	0.253606984	0.257420837	0.380837184	0.346524352	0.404260263	0.382473159	0.862310503	0.915198106	Bacteria.Proteobacteria.Gammaproteobacteria.Enterobacteriales.Enterobacteriaceae.Citrobacter	CWF19L1
102406	ENSG00000095917	rs4984779	0.00010946	1.37E-06	0.256961232	0.486852997	-0.798273502	0.87464571	-0.300220797	0.15309932	0.193958301	0.164622835	0.262545208	0.218947963	0.00469599	6.24E-05	0.776775775	0.930207872	Bacteria.Proteobacteria.Gammaproteobacteria.Enterobacteriales.Enterobacteriaceae.Citrobacter	TPSD1
102407	ENSG00000096401	rs1296018	0.625928428	0.600094222	0.672069474	0.662166931	-0.109750264	0.183786241	0.131022032	-0.195638855	0.224090337	0.348868658	0.308137552	0.445747331	0.566326911	0.393089566	0.852009841	0.940544477	Bacteria.Proteobacteria.Gammaproteobacteria.Enterobacteriales.Enterobacteriaceae.Citrobacter	CDC5L
102408	ENSG00000096433	rs9469540	0.175368321	0.419342852	0.774942667	0.670777186	-0.363630007	0.177781756	0.123199414	0.142544803	0.265447528	0.218769057	0.429131366	0.333837318	0.32796332	0.324347267	0.858521581	0.940544477	Bacteria.Proteobacteria.Gammaproteobacteria.Enterobacteriales.Enterobacteriaceae.Citrobacter	ITPR3
102409	ENSG00000096654	rs2092120	0.155325438	0.081689868	0.351900985	0.463325306	0.592111918	-0.466116808	0.503714627	-0.250241229	0.411929316	0.263647169	0.53727481	0.339228608	0.30879762	0.120711018	0.794458768	0.930207872	Bacteria.Proteobacteria.Gammaproteobacteria.Enterobacteriales.Enterobacteriaceae.Citrobacter	ZNF184
102410	ENSG00000096717	rs7091896	0.422681336	0.205325834	0.928409195	0.874603699	0.255113245	-0.267038791	0.042992005	0.049461555	0.31620502	0.208763874	0.476681359	0.312203072	0.483145153	0.21200045	0.871985225	0.946156678	Bacteria.Proteobacteria.Gammaproteobacteria.Enterobacteriales.Enterobacteriaceae.Citrobacter	SIRT1
102411	ENSG00000096872	rs10812518	0.635005364	0.229026754	0.964046851	0.750500651	0.109664174	-0.338718518	0.014500105	0.117619475	0.22994991	0.278981701	0.320463715	0.368356222	0.567975996	0.225909677	0.877446913	0.941201866	Bacteria.Proteobacteria.Gammaproteobacteria.Enterobacteriales.Enterobacteriaceae.Citrobacter	IFT74
102412	ENSG00000096996	rs2305742	0.72519114	0.232975987	0.90345216	0.312142708	-0.068641839	0.431581298	-0.033684598	-0.442963153	0.194436382	0.358522973	0.276627609	0.434902009	0.601883448	0.228247242	0.870199305	0.915198106	Bacteria.Proteobacteria.Gammaproteobacteria.Enterobacteriales.Enterobacteriaceae.Citrobacter	IL12RB1
102413	ENSG00000097007	rs11792889	0.836706736	0.470653728	0.470216526	0.111738203	0.042993849	-0.219770248	-0.215299806	0.6318267	0.20777661	0.302883855	0.296429453	0.391956591	0.642535747	0.345655761	0.815440854	0.888484024	Bacteria.Proteobacteria.Gammaproteobacteria.Enterobacteriales.Enterobacteriaceae.Citrobacter	ABL1
102414	ENSG00000097046	rs13447455	0.203674173	0.076080557	0.350625204	0.280152672	0.259026756	-0.364278708	0.268426469	-0.304850796	0.201753631	0.202130101	0.285548122	0.279958962	0.348342613	0.115463072	0.794458768	0.915198106	Bacteria.Proteobacteria.Gammaproteobacteria.Enterobacteriales.Enterobacteriaceae.Citrobacter	CDC7
102415	ENSG00000099282	rs1227967	0.002663361	0.014410424	0.002648507	0.014748959	-0.799223145	0.497606552	1.223353691	-0.746356219	0.25597222	0.197990505	0.391573828	0.298032312	0.037194014	0.042371517	0.562583296	0.828786753	Bacteria.Proteobacteria.Gammaproteobacteria.Enterobacteriales.Enterobacteriaceae.Citrobacter	TSPAN15
102416	ENSG00000099290	rs369909007	0.286463752	0.023310846	0.854921676	0.509935374	0.227407544	-0.458861025	-0.054645565	0.211777127	0.211619286	0.197588835	0.297699193	0.319646607	0.401715618	0.0573722	0.864680851	0.939609681	Bacteria.Proteobacteria.Gammaproteobacteria.Enterobacteriales.Enterobacteriaceae.Citrobacter	WASHC2A
102417	ENSG00000099308	rs3803919	0.254837325	0.102893087	0.383176789	0.299857972	-0.220232917	0.369802323	0.244002825	-0.330863222	0.191728292	0.22359169	0.277935729	0.316630493	0.383214396	0.139780266	0.805647924	0.915198106	Bacteria.Proteobacteria.Gammaproteobacteria.Enterobacteriales.Enterobacteriaceae.Citrobacter	MAST3
102418	ENSG00000099330	rs3745163	0.000207141	0.000675703	0.010809607	0.27807688	-0.568556749	0.777471272	0.558756526	-0.326918759	0.144728529	0.217895358	0.213010062	0.298919956	0.006412831	0.005394166	0.619182944	0.915198106	Bacteria.Proteobacteria.Gammaproteobacteria.Enterobacteriales.Enterobacteriaceae.Citrobacter	OCEL1
102419	ENSG00000099341	rs4802351	0.145090002	0.759280405	0.143615307	0.649909755	-0.2779151	-0.07970472	0.394978018	0.18574512	0.188475515	0.259034819	0.266866349	0.407364334	0.302442359	0.448585133	0.732549305	0.940544477	Bacteria.Proteobacteria.Gammaproteobacteria.Enterobacteriales.Enterobacteriaceae.Citrobacter	PSMD8
102420	ENSG00000099377	rs13708	0.432895466	0.260859699	0.769293085	0.954743907	0.322703586	-0.32095535	0.155070033	-0.021055879	0.40896602	0.283007216	0.526536941	0.3696179	0.48638227	0.243712597	0.858521581	0.952373688	Bacteria.Proteobacteria.Gammaproteobacteria.Enterobacteriales.Enterobacteriaceae.Citrobacter	HSD3B7
102421	ENSG00000099769	rs2745206	0.598974828	0.553709558	0.035999351	0.416985836	-0.16424299	-0.130824208	0.973209056	-0.253138231	0.310814364	0.219778944	0.454628344	0.309917598	0.556032706	0.376159791	0.663377705	0.927771741	Bacteria.Proteobacteria.Gammaproteobacteria.Enterobacteriales.Enterobacteriaceae.Citrobacter	IGFALS
102422	ENSG00000099785	rs11880897	0.50138691	0.965357107	0.775118754	0.880155417	-0.179011658	0.010834717	0.100849976	0.049174922	0.264800385	0.248518575	0.351566085	0.324892571	0.515339991	0.513765966	0.858521581	0.946156678	Bacteria.Proteobacteria.Gammaproteobacteria.Enterobacteriales.Enterobacteriaceae.Citrobacter	MARCHF2
102423	ENSG00000099795	rs10416623	0.15849172	0.603674251	0.299301134	0.301693526	-0.285131172	-0.109889976	0.318170564	0.298457226	0.199908065	0.210666593	0.304130323	0.286714105	0.31112031	0.395039348	0.784509158	0.915198106	Bacteria.Proteobacteria.Gammaproteobacteria.Enterobacteriales.Enterobacteriaceae.Citrobacter	NDUFB7
102424	ENSG00000099810	rs4295749	0.897346679	0.49896259	0.961463996	0.799010334	-0.024637345	0.247421732	-0.012418603	-0.119506398	0.190232613	0.363923382	0.256052097	0.467447079	0.655602295	0.354257871	0.876820157	0.944720524	Bacteria.Proteobacteria.Gammaproteobacteria.Enterobacteriales.Enterobacteriaceae.Citrobacter	MTAP
102425	ENSG00000099817	rs6510596	0.260581139	0.897247903	0.094272119	0.491212328	-0.304226965	0.036010529	0.687715315	-0.247824838	0.268098504	0.277779701	0.405082548	0.358002011	0.385926288	0.492740932	0.731387451	0.930559454	Bacteria.Proteobacteria.Gammaproteobacteria.Enterobacteriales.Enterobacteriaceae.Citrobacter	POLR2E
102426	ENSG00000099889	rs2286480	0.011028129	0.015375814	0.104643571	0.58461769	-0.590567266	0.531753349	0.533697717	-0.205286943	0.22578707	0.213719888	0.324358882	0.373689022	0.079155242	0.044314369	0.732549305	0.940544477	Bacteria.Proteobacteria.Gammaproteobacteria.Enterobacteriales.Enterobacteriaceae.Citrobacter	ARVCF
102427	ENSG00000099940	rs165739	0.966203282	0.793879393	0.684313441	0.754431957	0.022484512	-0.077844099	0.27839285	-0.122767418	0.528653486	0.29673417	0.681693133	0.390848263	0.67289164	0.458947154	0.852009841	0.941201866	Bacteria.Proteobacteria.Gammaproteobacteria.Enterobacteriales.Enterobacteriaceae.Citrobacter	SNAP29
102428	ENSG00000099956	rs17003983	0.090309786	0.313118557	0.035006639	0.070065912	-0.314051252	0.342427552	0.555855775	-0.850579129	0.182698802	0.336879946	0.25821943	0.46193437	0.249177038	0.272687958	0.663377705	0.871482816	Bacteria.Proteobacteria.Gammaproteobacteria.Enterobacteriales.Enterobacteriaceae.Citrobacter	SMARCB1
102429	ENSG00000099974	rs5751777	2.71E-06	1.69E-10	0.25567921	0.911091945	0.954231611	-1.093765765	0.289625615	-0.022944505	0.1858947	0.14485313	0.25259103	0.204696438	0.000348747	4.14E-08	0.776316187	0.948896425	Bacteria.Proteobacteria.Gammaproteobacteria.Enterobacteriales.Enterobacteriaceae.Citrobacter	DDTL
102430	ENSG00000099984	rs140281	0.003103373	0.002778322	0.52562894	0.45354941	1.355136179	-0.91416349	0.431094461	-0.329725421	0.441370388	0.294134103	0.675611171	0.43731958	0.039282467	0.015155971	0.828208682	0.930026372	Bacteria.Proteobacteria.Gammaproteobacteria.Enterobacteriales.Enterobacteriaceae.Citrobacter	GSTT2
102431	ENSG00000099991	rs1194120012	0.614246709	0.752344756	0.555421475	0.24008097	-0.171888888	0.086125988	-0.262569439	0.43149462	0.339417012	0.271804964	0.443021507	0.363985011	0.561491073	0.445064035	0.836418795	0.91500385	Bacteria.Proteobacteria.Gammaproteobacteria.Enterobacteriales.Enterobacteriaceae.Citrobacter	CABIN1
102432	ENSG00000100003	rs17658686	0.144481069	0.039841544	0.476137983	0.37332458	0.384074961	-0.407071889	-0.257167977	0.26548223	0.260069792	0.194133859	0.358863308	0.296182005	0.302210141	0.079297448	0.815440854	0.918549707	Bacteria.Proteobacteria.Gammaproteobacteria.Enterobacteriales.Enterobacteriaceae.Citrobacter	SEC14L2
102433	ENSG00000100023	rs5999098	0.790237483	0.582404433	0.975758793	0.220229439	-0.063233824	-0.146814881	-0.009913428	0.42216526	0.236756555	0.265680444	0.325009691	0.341101256	0.629049757	0.386156522	0.879775187	0.91500385	Bacteria.Proteobacteria.Gammaproteobacteria.Enterobacteriales.Enterobacteriaceae.Citrobacter	PPIL2
102434	ENSG00000100029	rs42936	0.24416286	0.49848243	0.086634266	0.244091717	-0.475716926	0.175376071	0.964030474	-0.438795739	0.404818982	0.257664798	0.554245716	0.373343395	0.376361219	0.354257871	0.731387451	0.91500385	Bacteria.Proteobacteria.Gammaproteobacteria.Enterobacteriales.Enterobacteriaceae.Citrobacter	PES1
102435	ENSG00000100031	rs2006227	0.000167533	2.28E-06	0.731117639	0.665259787	-0.729712671	0.860481083	0.086752139	0.107414197	0.182828565	0.166135643	0.251383624	0.247148059	0.005834343	8.77E-05	0.858023199	0.940544477	Bacteria.Proteobacteria.Gammaproteobacteria.Enterobacteriales.Enterobacteriaceae.Citrobacter	GGT1
102436	ENSG00000100033	rs4819758	0.152935336	0.210391902	0.914311898	0.846773255	-0.586052072	0.353446438	-0.056474177	0.071334861	0.405317871	0.279449121	0.522838894	0.36770913	0.30879762	0.214925478	0.871556993	0.946156678	Bacteria.Proteobacteria.Gammaproteobacteria.Enterobacteriales.Enterobacteriaceae.Citrobacter	PRODH
102437	ENSG00000100036	rs11912792	0.139274836	0.388389621	0.278340012	0.473014473	-0.283017604	0.264767586	0.270642764	0.289322559	0.189112094	0.304934847	0.247600436	0.400877981	0.295765933	0.309300697	0.784241963	0.930207872	Bacteria.Proteobacteria.Gammaproteobacteria.Enterobacteriales.Enterobacteriaceae.Citrobacter	SLC35E4
102438	ENSG00000100053	rs9608378	0.060993012	0.006941518	0.783800515	0.60702415	0.534405895	-0.536938892	0.096605358	0.128358813	0.280365867	0.192663014	0.350667421	0.248372913	0.203540209	0.026848327	0.860416895	0.940544477	Bacteria.Proteobacteria.Gammaproteobacteria.Enterobacteriales.Enterobacteriaceae.Citrobacter	CRYBB3
102439	ENSG00000100056	rs7288991	0.672694694	0.449222253	0.198919413	0.47826137	-0.082309133	-0.300272287	0.355445899	-0.386736538	0.193967755	0.394448994	0.273911742	0.542286452	0.581411953	0.336973167	0.769706351	0.930207872	Bacteria.Proteobacteria.Gammaproteobacteria.Enterobacteriales.Enterobacteriaceae.Citrobacter	ESS2
102440	ENSG00000100079	rs59987323	0.309105756	0.770230206	0.182734351	0.984584369	-0.277430128	-0.075019228	0.44691195	0.005915973	0.270663745	0.255796016	0.331896326	0.305022806	0.415272709	0.452197465	0.753101439	0.953213529	Bacteria.Proteobacteria.Gammaproteobacteria.Enterobacteriales.Enterobacteriaceae.Citrobacter	LGALS2
102441	ENSG00000100109	rs3213558	0.463341192	0.002301062	0.769954387	0.3389809	0.129925433	-0.956247065	0.070183043	0.429598223	0.176134029	0.301506946	0.239010467	0.446028042	0.499147633	0.013251887	0.858521581	0.918026175	Bacteria.Proteobacteria.Gammaproteobacteria.Enterobacteriales.Enterobacteriaceae.Citrobacter	TFIP11
102442	ENSG00000100116	rs13058437	0.108778818	0.781037094	0.282988498	0.291608921	-0.377208359	0.062825882	0.351672103	0.363887578	0.232027804	0.225097788	0.324883198	0.342287687	0.272341203	0.455407092	0.784241963	0.915198106	Bacteria.Proteobacteria.Gammaproteobacteria.Enterobacteriales.Enterobacteriaceae.Citrobacter	GCAT
102443	ENSG00000100139	rs5750499	0.462941134	0.368524938	0.487815154	0.385817001	0.580269583	-0.384845804	-0.620552339	0.429363387	0.785939014	0.425036488	0.889424935	0.49181346	0.498976834	0.300548178	0.818743677	0.919619057	Bacteria.Proteobacteria.Gammaproteobacteria.Enterobacteriales.Enterobacteriaceae.Citrobacter	MICALL1
102444	ENSG00000100147	rs4239895	0.029997425	0.007615184	0.928355225	0.775568353	-0.663302883	0.669829298	0.03572709	-0.093494002	0.299047096	0.243292116	0.395831125	0.326594303	0.142395702	0.028594494	0.871985225	0.941201866	Bacteria.Proteobacteria.Gammaproteobacteria.Enterobacteriales.Enterobacteriaceae.Citrobacter	CCDC134
102445	ENSG00000100197	rs28371699	0.006061871	0.006704608	0.575199163	0.802079548	-0.825628948	0.618727537	0.233205556	-0.074804668	0.291140575	0.22101217	0.414063708	0.2972353	0.053897636	0.026228493	0.83820992	0.94506362	Bacteria.Proteobacteria.Gammaproteobacteria.Enterobacteriales.Enterobacteriaceae.Citrobacter	CYP2D6
102446	ENSG00000100211	rs1065201	0.280258049	0.67010792	0.451582677	0.933989839	-0.265104834	0.12953997	0.252295586	-0.031640088	0.243512182	0.302725365	0.333164206	0.380552231	0.398750473	0.417770622	0.813171777	0.949529777	Bacteria.Proteobacteria.Gammaproteobacteria.Enterobacteriales.Enterobacteriaceae.Citrobacter	CBY1
102447	ENSG00000100220	rs9606950	0.080241515	0.000148515	0.573363019	0.58072136	0.316393761	-0.934991244	0.138946657	0.16969967	0.178088834	0.232199431	0.245520735	0.305725097	0.233506663	0.001857689	0.83820992	0.940544477	Bacteria.Proteobacteria.Gammaproteobacteria.Enterobacteriales.Enterobacteriaceae.Citrobacter	RTCB
102448	ENSG00000100221	rs6001199	0.323223978	0.102247621	0.598791923	0.405722693	0.222152964	-0.459802468	-0.161449956	0.291886397	0.223201299	0.277475624	0.30537562	0.348811101	0.425921755	0.139442262	0.840510774	0.92034522	Bacteria.Proteobacteria.Gammaproteobacteria.Enterobacteriales.Enterobacteriaceae.Citrobacter	JOSD1
102449	ENSG00000100226	rs1062687	0.297525445	0.075900448	0.521881985	0.156174491	0.258232091	-0.539202897	-0.21113657	0.535208107	0.24592389	0.299003492	0.327910896	0.373118687	0.409706955	0.115278817	0.826726081	0.909560881	Bacteria.Proteobacteria.Gammaproteobacteria.Enterobacteriales.Enterobacteriaceae.Citrobacter	GTPBP1
102450	ENSG00000100227	rs6002815	0.225926335	0.409036485	0.284253791	0.569451548	-0.290304271	0.171527379	0.372834327	-0.173234881	0.237498732	0.206440307	0.345347683	0.303004775	0.364862261	0.319331729	0.784509158	0.940544477	Bacteria.Proteobacteria.Gammaproteobacteria.Enterobacteriales.Enterobacteriaceae.Citrobacter	POLDIP3
102451	ENSG00000100228	rs1476441	0.150441788	0.027645746	0.993674182	0.65772352	-0.237577272	0.678128227	-0.001815569	0.209317441	0.163296623	0.301104095	0.228132112	0.470299414	0.306316219	0.063424676	0.879775187	0.940544477	Bacteria.Proteobacteria.Gammaproteobacteria.Enterobacteriales.Enterobacteriaceae.Citrobacter	RAB36
102452	ENSG00000100243	rs59356108	0.386415942	0.460515694	0.088508806	0.2232516	-0.159396015	-0.228430901	0.441418603	-0.57899781	0.182811545	0.307717683	0.255322832	0.470923478	0.465287605	0.341660045	0.731387451	0.91500385	Bacteria.Proteobacteria.Gammaproteobacteria.Enterobacteriales.Enterobacteriaceae.Citrobacter	CYB5R3
102453	ENSG00000100246	rs7288299	0.120061586	0.418249553	0.373310454	0.884868731	-0.390637622	0.160874578	0.281678469	0.038963229	0.24803985	0.197496979	0.314241797	0.268044239	0.277721912	0.324338589	0.805420802	0.946156678	Bacteria.Proteobacteria.Gammaproteobacteria.Enterobacteriales.Enterobacteriaceae.Citrobacter	DNAL4
102454	ENSG00000100280	rs77685295	0.240166813	0.733818034	0.330246987	0.619642582	-0.214021225	0.096930663	0.246951132	0.233467333	0.180569792	0.283844531	0.251771731	0.468143532	0.374266879	0.440731545	0.794458768	0.940544477	Bacteria.Proteobacteria.Gammaproteobacteria.Enterobacteriales.Enterobacteriaceae.Citrobacter	AP1B1
102455	ENSG00000100284	rs138792	0.81011392	0.237311052	0.80464419	0.545974461	0.065429667	-0.236600863	0.101495821	0.183248028	0.271217804	0.198397176	0.408700766	0.301922203	0.634608289	0.230028804	0.860416895	0.940544477	Bacteria.Proteobacteria.Gammaproteobacteria.Enterobacteriales.Enterobacteriaceae.Citrobacter	TOM1
102456	ENSG00000100299	rs6151429	0.838491399	0.002322269	0.757271739	0.10494708	0.034335703	-1.033349712	0.071645738	0.770168803	0.167794546	0.326133975	0.230853657	0.468493518	0.642535747	0.013317574	0.858521581	0.888484024	Bacteria.Proteobacteria.Gammaproteobacteria.Enterobacteriales.Enterobacteriaceae.Citrobacter	ARSA
102457	ENSG00000100300	rs138918	0.881888452	0.20265002	0.24230516	0.683379543	-0.033707251	-0.346136801	0.391465866	0.149429337	0.225992502	0.26898488	0.331800055	0.364761335	0.651693996	0.210374634	0.775267046	0.940544477	Bacteria.Proteobacteria.Gammaproteobacteria.Enterobacteriales.Enterobacteriaceae.Citrobacter	TSPO
102458	ENSG00000100302	rs28448736	0.900780788	0.732166388	0.762951118	0.5817996	-0.022214764	0.145676628	-0.075530686	0.29050216	0.177497131	0.423851392	0.249393635	0.524857291	0.656071846	0.440659211	0.858521581	0.940544477	Bacteria.Proteobacteria.Gammaproteobacteria.Enterobacteriales.Enterobacteriaceae.Citrobacter	RASD2
102459	ENSG00000100307	rs181112175	0.641166691	0.498598012	0.795998144	0.5177286	0.08853511	-0.103053052	-0.066221387	-0.144446655	0.189086872	0.151447777	0.255112777	0.222108632	0.569244596	0.354257871	0.860416895	0.940544477	Bacteria.Proteobacteria.Gammaproteobacteria.Enterobacteriales.Enterobacteriaceae.Citrobacter	CBX7
102460	ENSG00000100324	rs739141	0.688574265	0.383903653	0.934828146	0.630683758	0.153519987	-0.224992167	-0.043544931	0.172201778	0.381361089	0.256675531	0.530490676	0.35651462	0.589387556	0.307346588	0.872889806	0.940544477	Bacteria.Proteobacteria.Gammaproteobacteria.Enterobacteriales.Enterobacteriaceae.Citrobacter	TAB1
102461	ENSG00000100330	rs9983	0.908564449	0.954893374	0.725652144	0.361485547	0.018832345	-0.022077737	0.082340531	-0.441316039	0.163346048	0.388841369	0.233648446	0.480257044	0.658567603	0.51054926	0.858023199	0.918026175	Bacteria.Proteobacteria.Gammaproteobacteria.Enterobacteriales.Enterobacteriaceae.Citrobacter	MTMR3
102462	ENSG00000100336	rs9610444	0.108458995	0.113170693	0.105552075	0.654463997	0.290993321	-0.632741983	-0.411296918	0.243830279	0.178830241	0.394122655	0.250635907	0.542313682	0.272317938	0.147967979	0.732549305	0.940544477	Bacteria.Proteobacteria.Gammaproteobacteria.Enterobacteriales.Enterobacteriaceae.Citrobacter	APOL4
102463	ENSG00000100347	rs6006467	0.079785533	0.97681406	0.007815211	0.123184059	-0.319839434	0.008934013	0.702110012	-0.650233349	0.179750071	0.306234686	0.255899213	0.416410907	0.233327928	0.515809602	0.619182944	0.888484024	Bacteria.Proteobacteria.Gammaproteobacteria.Enterobacteriales.Enterobacteriaceae.Citrobacter	SAMM50
102464	ENSG00000100348	rs4473	0.152376225	0.564131892	0.129299769	0.477234164	-0.28527003	-0.143742896	0.413469958	0.229462461	0.197021988	0.247987161	0.269172568	0.321002207	0.308786866	0.379429096	0.732549305	0.930207872	Bacteria.Proteobacteria.Gammaproteobacteria.Enterobacteriales.Enterobacteriaceae.Citrobacter	TXN2
102465	ENSG00000100350	rs62229978	0.510056447	0.47902706	0.100986819	0.330516046	0.113025631	0.250446298	-0.406681509	0.422037801	0.170644647	0.351792953	0.244497309	0.430517367	0.519106849	0.34903248	0.731387451	0.918026175	Bacteria.Proteobacteria.Gammaproteobacteria.Enterobacteriales.Enterobacteriaceae.Citrobacter	FOXRED2
102466	ENSG00000100364	rs2138148	0.611310622	0.546768682	0.769254089	0.736023814	0.308452566	-0.207146895	0.223325431	-0.14768083	0.604057152	0.341976469	0.758164693	0.436216361	0.56100247	0.373012396	0.858521581	0.940544477	Bacteria.Proteobacteria.Gammaproteobacteria.Enterobacteriales.Enterobacteriaceae.Citrobacter	KIAA0930
102467	ENSG00000100365	rs760517	0.104273353	0.093183154	0.971364697	0.492166014	0.381642556	-0.451933762	0.012238303	-0.275693391	0.231693663	0.265300368	0.339640218	0.399141322	0.266079116	0.130991978	0.879286992	0.930559454	Bacteria.Proteobacteria.Gammaproteobacteria.Enterobacteriales.Enterobacteriaceae.Citrobacter	NCF4
102468	ENSG00000100372	rs13054099	0.391444188	0.724916748	0.896128986	0.31460584	-0.179826386	0.098192377	0.037307694	0.455610226	0.208453881	0.277852448	0.284667965	0.449619401	0.468270108	0.438169477	0.870146097	0.915198106	Bacteria.Proteobacteria.Gammaproteobacteria.Enterobacteriales.Enterobacteriaceae.Citrobacter	SLC25A17
102469	ENSG00000100373	rs2673088	0.410070921	0.260389017	0.068857104	0.095023138	0.383649795	-0.32289292	1.202314493	-0.655425483	0.462764756	0.284432016	0.650058997	0.386961684	0.478035923	0.243441297	0.717198314	0.888484024	Bacteria.Proteobacteria.Gammaproteobacteria.Enterobacteriales.Enterobacteriaceae.Citrobacter	UPK3A
102470	ENSG00000100376	rs6007595	0.132352865	0.085093565	0.357259946	0.479037023	0.865381092	-0.547020896	0.687267331	-0.29123502	0.567934691	0.312919567	0.741320165	0.409096719	0.288946705	0.123358171	0.799092	0.930207872	Bacteria.Proteobacteria.Gammaproteobacteria.Enterobacteriales.Enterobacteriaceae.Citrobacter	FAM118A
102471	ENSG00000100380	rs138346	0.353444921	0.480076268	0.839859179	0.926561135	-0.341417378	0.168924056	0.110617515	0.033605459	0.365341806	0.237851053	0.54525757	0.363203716	0.446291068	0.349439497	0.862310503	0.948896425	Bacteria.Proteobacteria.Gammaproteobacteria.Enterobacteriales.Enterobacteriaceae.Citrobacter	ST13
102472	ENSG00000100417	rs4822045	0.244978418	0.735395415	0.124111802	0.390936273	-0.186427665	0.084052854	0.337332721	-0.306886579	0.158920959	0.247660428	0.216572762	0.355358068	0.377318888	0.441028644	0.732549305	0.919619057	Bacteria.Proteobacteria.Gammaproteobacteria.Enterobacteriales.Enterobacteriaceae.Citrobacter	PMM1
102473	ENSG00000100422	rs112268353	0.951421978	0.705975966	0.334887896	0.17549221	-0.015397875	-0.074643859	-0.335973446	0.373898102	0.251791652	0.196999809	0.345859494	0.273022609	0.670112105	0.431636417	0.794458768	0.909560881	Bacteria.Proteobacteria.Gammaproteobacteria.Enterobacteriales.Enterobacteriaceae.Citrobacter	CERK
102474	ENSG00000100433	rs61977011	0.893900617	0.622441341	0.21273976	0.169092014	0.03240384	-0.115228434	0.413553112	-0.451737217	0.242026686	0.232916926	0.328677085	0.324907773	0.654604346	0.401039515	0.775267046	0.909560881	Bacteria.Proteobacteria.Gammaproteobacteria.Enterobacteriales.Enterobacteriaceae.Citrobacter	KCNK10
102475	ENSG00000100462	rs12891954	0.933070956	0.775688755	0.332691727	0.41082697	0.048180829	-0.0930493	0.747830247	-0.36891276	0.571521759	0.32522025	0.766320745	0.445711828	0.666241857	0.453639124	0.794458768	0.922576857	Bacteria.Proteobacteria.Gammaproteobacteria.Enterobacteriales.Enterobacteriaceae.Citrobacter	PRMT5
102476	ENSG00000100473	rs12884209	0.910604085	0.297685336	0.124553093	0.717891976	0.020045744	0.247820754	-0.364200726	0.186585919	0.177855387	0.236087562	0.234101668	0.514252952	0.659302098	0.265246432	0.732549305	0.940544477	Bacteria.Proteobacteria.Gammaproteobacteria.Enterobacteriales.Enterobacteriaceae.Citrobacter	COCH
102477	ENSG00000100483	rs11157729	0.446269691	0.522166655	0.104019452	0.140437522	-0.116241052	-0.142294417	0.353656268	-0.525899067	0.15170461	0.221145571	0.214542717	0.352455463	0.490364349	0.364777425	0.731387451	0.909560881	Bacteria.Proteobacteria.Gammaproteobacteria.Enterobacteriales.Enterobacteriaceae.Citrobacter	VCPKMT
102478	ENSG00000100503	rs7161495	0.08594191	0.028924289	0.155078631	0.191690138	0.343364281	-0.501651307	-0.384275553	0.47587055	0.196964724	0.224622822	0.267176403	0.36075075	0.243477356	0.06485666	0.732549305	0.91500385	Bacteria.Proteobacteria.Gammaproteobacteria.Enterobacteriales.Enterobacteriaceae.Citrobacter	NIN
102479	ENSG00000100504	rs7160537	0.019671376	0.000166536	0.665027795	0.063236425	0.50952425	-0.849919618	-0.138689978	0.556116283	0.213117201	0.21285243	0.318874469	0.294339762	0.110429767	0.001982108	0.851224499	0.859781821	Bacteria.Proteobacteria.Gammaproteobacteria.Enterobacteriales.Enterobacteriaceae.Citrobacter	PYGL
102480	ENSG00000100505	rs11623697	0.019091803	0.00011783	0.747816847	0.370681697	-0.464848197	1.079676772	0.088609947	-0.335281643	0.193464469	0.263703065	0.274447456	0.371978719	0.109503954	0.001595844	0.858521581	0.918549707	Bacteria.Proteobacteria.Gammaproteobacteria.Enterobacteriales.Enterobacteriaceae.Citrobacter	TRIM9
102481	ENSG00000100522	rs11620764	0.19009711	0.062478011	0.234649679	0.078415409	0.369175999	-0.46453163	-0.44163959	0.550405734	0.278850901	0.24513951	0.368208358	0.307885048	0.337573111	0.102674593	0.775267046	0.888484024	Bacteria.Proteobacteria.Gammaproteobacteria.Enterobacteriales.Enterobacteriaceae.Citrobacter	GNPNAT1
102482	ENSG00000100526	rs2268332	0.021302902	0.007325582	0.005578119	0.002477727	-0.557502523	0.528876051	0.978774912	-0.953056887	0.236348435	0.191113125	0.341559733	0.302875116	0.115973197	0.02804326	0.562583296	0.828786753	Bacteria.Proteobacteria.Gammaproteobacteria.Enterobacteriales.Enterobacteriaceae.Citrobacter	CDKN3
102483	ENSG00000100554	rs8020850	0.256260931	0.489183802	0.399206996	0.16221354	-0.18206319	-0.243684097	0.190772873	0.668758594	0.158978988	0.350372599	0.224826079	0.473128679	0.383662596	0.351935253	0.808134435	0.909560881	Bacteria.Proteobacteria.Gammaproteobacteria.Enterobacteriales.Enterobacteriaceae.Citrobacter	ATP6V1D
102484	ENSG00000100558	rs10137094	0.790202152	0.471309731	0.744612986	0.326798991	-0.048956448	-0.193558294	0.08342976	0.395525969	0.183268375	0.267155333	0.255043913	0.400361622	0.629049757	0.346008143	0.858521581	0.918026175	Bacteria.Proteobacteria.Gammaproteobacteria.Enterobacteriales.Enterobacteriaceae.Citrobacter	PLEK2
102485	ENSG00000100568	rs10483801	0.229374885	0.641838858	0.295743813	0.969685027	-0.241293745	0.108382093	0.275936136	0.013968591	0.19888917	0.231942636	0.261808582	0.366170668	0.367278453	0.407520805	0.784509158	0.952373688	Bacteria.Proteobacteria.Gammaproteobacteria.Enterobacteriales.Enterobacteriaceae.Citrobacter	VTI1B
102486	ENSG00000100577	rs2270423	0.017605307	0.311515545	0.115396908	0.83729135	-0.493601184	0.241102709	0.486517737	-0.065670669	0.202716524	0.23640606	0.304947185	0.318523939	0.105370589	0.272164947	0.732549305	0.946156678	Bacteria.Proteobacteria.Gammaproteobacteria.Enterobacteriales.Enterobacteriaceae.Citrobacter	GSTZ1
102487	ENSG00000100592	rs2295850	0.426834596	0.491208223	0.883802965	0.799402625	-0.266749839	0.158709286	-0.065060762	0.080327425	0.333621148	0.229265572	0.443445172	0.314827449	0.485107155	0.352175152	0.868215307	0.944720524	Bacteria.Proteobacteria.Gammaproteobacteria.Enterobacteriales.Enterobacteriaceae.Citrobacter	DAAM1
102488	ENSG00000100612	rs3759692	0.528350139	0.06760665	0.165647498	0.44869725	-0.112390213	-0.496019977	0.341167986	0.287933572	0.17730527	0.266941108	0.24337092	0.377800914	0.527383085	0.10681487	0.73885604	0.930026372	Bacteria.Proteobacteria.Gammaproteobacteria.Enterobacteriales.Enterobacteriaceae.Citrobacter	DHRS7
102489	ENSG00000100711	rs28483843	0.109744464	0.362368801	0.269048506	0.710953933	-0.48453515	0.203024307	0.43349187	-0.108110136	0.298875676	0.221348297	0.388908571	0.290480952	0.272987753	0.297334014	0.780782047	0.940544477	Bacteria.Proteobacteria.Gammaproteobacteria.Enterobacteriales.Enterobacteriaceae.Citrobacter	ZFYVE21
102490	ENSG00000100714	rs2987965	0.309324601	0.189506377	0.890023203	0.625351775	0.329331579	-0.347972218	-0.06613983	0.178639582	0.321445864	0.262480026	0.476478423	0.364140741	0.415272709	0.202503563	0.868884082	0.940544477	Bacteria.Proteobacteria.Gammaproteobacteria.Enterobacteriales.Enterobacteriaceae.Citrobacter	MTHFD1
102491	ENSG00000100726	rs11648142	0.017861322	0.027868754	0.00187187	0.003957105	-0.504398339	0.659562654	0.978464312	-1.226444608	0.207637785	0.293295478	0.301964428	0.410662422	0.106211511	0.063768479	0.562583296	0.828786753	Bacteria.Proteobacteria.Gammaproteobacteria.Enterobacteriales.Enterobacteriaceae.Citrobacter	TELO2
102492	ENSG00000100731	rs4899382	0.577398069	0.826079789	0.150663874	0.231292551	0.175344066	-0.048433905	-0.632571961	0.372372771	0.313133205	0.219548773	0.435033109	0.308211861	0.549360543	0.469722359	0.732549305	0.91500385	Bacteria.Proteobacteria.Gammaproteobacteria.Enterobacteriales.Enterobacteriaceae.Citrobacter	PCNX1
102493	ENSG00000100739	rs2991533	0.627911154	0.005848549	0.310672137	0.6270076	0.079983296	-0.964551136	0.23576917	0.22910542	0.164255555	0.33859505	0.230770655	0.469260533	0.566956797	0.024341296	0.791076019	0.940544477	Bacteria.Proteobacteria.Gammaproteobacteria.Enterobacteriales.Enterobacteriaceae.Citrobacter	BDKRB1
102494	ENSG00000100749	rs7149912	0.70548571	0.669640942	0.837801759	0.909737055	-0.070291942	0.163716215	0.055639934	0.061463904	0.185189991	0.382017161	0.27073317	0.540076043	0.595880572	0.417612065	0.862310503	0.948896425	Bacteria.Proteobacteria.Gammaproteobacteria.Enterobacteriales.Enterobacteriaceae.Citrobacter	VRK1
102495	ENSG00000100804	rs7147308	0.155898406	0.773814127	0.065682398	0.373236081	-0.290475275	0.068134637	0.580379461	-0.287279389	0.202366811	0.236110535	0.310083655	0.320440038	0.30879762	0.453101262	0.715976891	0.918549707	Bacteria.Proteobacteria.Gammaproteobacteria.Enterobacteriales.Enterobacteriaceae.Citrobacter	PSMB5
102496	ENSG00000100852	rs11850261	0.472213032	0.315977451	0.922909262	0.738763279	-0.213650693	0.221514279	0.042861991	-0.108615915	0.295491529	0.219226835	0.441237393	0.324324323	0.501191898	0.273665498	0.871985225	0.940544477	Bacteria.Proteobacteria.Gammaproteobacteria.Enterobacteriales.Enterobacteriaceae.Citrobacter	ARHGAP5
102497	ENSG00000100883	rs17508632	0.380861646	0.028038356	0.91052059	0.307684594	0.20103824	-0.672618998	-0.033787613	0.437470947	0.227878594	0.299437487	0.299498854	0.425539379	0.4610939	0.063768479	0.870708685	0.915198106	Bacteria.Proteobacteria.Gammaproteobacteria.Enterobacteriales.Enterobacteriaceae.Citrobacter	SRP54
102498	ENSG00000100890	rs57275892	0.641768017	0.418505851	0.447403914	0.114623423	0.094239164	-0.2059124	-0.205860898	0.676027731	0.201633164	0.252927416	0.269340577	0.422812576	0.5692622	0.324338589	0.813171777	0.888484024	Bacteria.Proteobacteria.Gammaproteobacteria.Enterobacteriales.Enterobacteriaceae.Citrobacter	PRORP
102499	ENSG00000100908	rs2236352	0.620102467	0.136653656	0.136045528	0.456990426	-0.102857695	-0.427659117	0.437885642	0.285487324	0.206519693	0.28383417	0.290163193	0.381559548	0.563038233	0.167618531	0.732549305	0.930207872	Bacteria.Proteobacteria.Gammaproteobacteria.Enterobacteriales.Enterobacteriaceae.Citrobacter	EMC9
102500	ENSG00000100991	rs3736802	0.219686784	0.452914403	0.225936517	0.478800126	-0.382544395	0.200397834	0.506048573	-0.24700197	0.308720759	0.265415558	0.414008931	0.346775116	0.360394708	0.33814243	0.775267046	0.930207872	Bacteria.Proteobacteria.Gammaproteobacteria.Enterobacteriales.Enterobacteriaceae.Citrobacter	TRPC4AP
102501	ENSG00000100994	rs2281562	0.747068389	0.396552782	0.197122886	0.55623047	-0.057284772	-0.235225314	0.354355672	-0.217378891	0.176881499	0.275649907	0.271966224	0.36752723	0.610768798	0.312881441	0.768168214	0.940544477	Bacteria.Proteobacteria.Gammaproteobacteria.Enterobacteriales.Enterobacteriaceae.Citrobacter	PYGB
102502	ENSG00000100997	rs3827014	0.719923966	0.226630781	0.670094756	0.727453431	0.115580072	-0.264748422	0.18775828	0.109798641	0.320968757	0.216923974	0.438758632	0.31371072	0.601129131	0.224779864	0.852009841	0.940544477	Bacteria.Proteobacteria.Gammaproteobacteria.Enterobacteriales.Enterobacteriaceae.Citrobacter	ABHD12
102503	ENSG00000101019	rs6142377	0.130812151	0.234939014	0.729523944	0.958268152	-0.539971408	0.295682567	0.159895139	0.017154065	0.352937657	0.246673641	0.460488736	0.326581686	0.287338374	0.228632349	0.858023199	0.952373688	Bacteria.Proteobacteria.Gammaproteobacteria.Enterobacteriales.Enterobacteriaceae.Citrobacter	UQCC1
102504	ENSG00000101109	rs8000	0.789866482	0.892067901	0.261980947	0.06947302	0.090744959	-0.03121788	0.510373848	-0.629082374	0.339147649	0.22918509	0.451099286	0.340901163	0.629049757	0.490542881	0.779303566	0.870109157	Bacteria.Proteobacteria.Gammaproteobacteria.Enterobacteriales.Enterobacteriaceae.Citrobacter	STK4
102505	ENSG00000101115	rs6096585	0.060241932	0.297634122	0.13847526	0.926786768	0.345393416	-0.24734942	-0.372984539	0.037897108	0.180662046	0.235613358	0.248715434	0.410853291	0.201820086	0.265246432	0.732549305	0.948896425	Bacteria.Proteobacteria.Gammaproteobacteria.Enterobacteriales.Enterobacteriaceae.Citrobacter	SALL4
102506	ENSG00000101158	rs6070684	0.595196782	0.303869895	0.211492637	0.807407998	-0.10460763	-0.37436576	0.348292203	0.107355221	0.195927046	0.361271622	0.276046859	0.438628993	0.555480641	0.268201597	0.775267046	0.946156678	Bacteria.Proteobacteria.Gammaproteobacteria.Enterobacteriales.Enterobacteriaceae.Citrobacter	NELFCD
102507	ENSG00000101181	rs6089332	0.005233104	0.002128287	0.161398729	0.689192552	-0.51890322	0.698472482	0.366569179	-0.131225882	0.179655605	0.218432025	0.258827062	0.32666513	0.052081983	0.012476392	0.737102152	0.940544477	Bacteria.Proteobacteria.Gammaproteobacteria.Enterobacteriales.Enterobacteriaceae.Citrobacter	MTG2
102508	ENSG00000101187	rs2236553	0.000860413	0.001107731	0.03079123	0.047259179	-1.603856741	0.934459775	1.317544144	-0.74172167	0.459298215	0.273925752	0.596962593	0.366870121	0.017546769	0.007551724	0.659806185	0.859700665	Bacteria.Proteobacteria.Gammaproteobacteria.Enterobacteriales.Enterobacteriaceae.Citrobacter	SLCO4A1
102509	ENSG00000101194	rs11086147	0.017062002	0.031606264	0.857103874	0.494856081	-0.487829751	0.534257799	-0.05372495	0.214421402	0.199333583	0.243279381	0.29720439	0.312378736	0.104002544	0.069042606	0.864888478	0.931608526	Bacteria.Proteobacteria.Gammaproteobacteria.Enterobacteriales.Enterobacteriaceae.Citrobacter	SLC17A9
102510	ENSG00000101298	rs6040904	0.345082037	0.439888375	0.149804169	0.088509646	-0.174329785	0.170056098	0.417544713	-0.572393892	0.183315125	0.218840089	0.286540011	0.331081704	0.441370476	0.332000618	0.732549305	0.888484024	Bacteria.Proteobacteria.Gammaproteobacteria.Enterobacteriales.Enterobacteriaceae.Citrobacter	SNPH
102511	ENSG00000101307	rs3761268	0.428420572	0.015605503	0.436819531	0.608201567	-0.148791998	0.563801665	-0.203017808	0.211612167	0.186735449	0.22712871	0.259504619	0.410814737	0.485815396	0.044415278	0.810898048	0.940544477	Bacteria.Proteobacteria.Gammaproteobacteria.Enterobacteriales.Enterobacteriaceae.Citrobacter	SIRPB1
102512	ENSG00000101337	rs373468064	0.300734088	0.489574119	0.463088652	0.696819045	-0.243728728	0.208084	0.235003061	-0.152416909	0.233670912	0.299456217	0.318402429	0.389491338	0.412556089	0.351935253	0.813171777	0.940544477	Bacteria.Proteobacteria.Gammaproteobacteria.Enterobacteriales.Enterobacteriaceae.Citrobacter	TM9SF4
102513	ENSG00000101342	rs1291131	0.476691095	0.539665792	0.3787053	0.898040209	-0.129045844	-0.187100113	0.221715122	0.054925959	0.180303059	0.303472967	0.250174639	0.427001538	0.503659254	0.3703754	0.805647924	0.948531628	Bacteria.Proteobacteria.Gammaproteobacteria.Enterobacteriales.Enterobacteriaceae.Citrobacter	TLDC2
102514	ENSG00000101363	rs6032665	0.120077971	0.74450136	0.025036742	0.221565066	-0.278421569	-0.087173477	0.578731749	-0.519884242	0.17679494	0.266367684	0.252381198	0.421287141	0.277721912	0.443251451	0.646110921	0.91500385	Bacteria.Proteobacteria.Gammaproteobacteria.Enterobacteriales.Enterobacteriaceae.Citrobacter	MANBAL
102515	ENSG00000101367	rs6141830	0.510708358	0.826877675	0.91001598	0.085839985	-0.125955945	-0.05594018	-0.029957331	0.633186714	0.190461012	0.254762447	0.264051041	0.363095407	0.519106849	0.469998979	0.870708685	0.888484024	Bacteria.Proteobacteria.Gammaproteobacteria.Enterobacteriales.Enterobacteriaceae.Citrobacter	MAPRE1
102516	ENSG00000101384	rs62185096	0.116659857	0.234465869	0.524699606	0.567805476	-0.325251432	0.226337054	0.179607409	0.173310264	0.204586837	0.188629173	0.280848074	0.301845598	0.275988467	0.22840091	0.827981259	0.940544477	Bacteria.Proteobacteria.Gammaproteobacteria.Enterobacteriales.Enterobacteriaceae.Citrobacter	JAG1
102517	ENSG00000101443	rs11696501	0.028602372	0.095458586	0.471992575	0.058282049	-0.419671076	0.377818026	0.184570486	0.729535105	0.187522514	0.223362824	0.255144388	0.378579432	0.138410295	0.133047802	0.815440854	0.859781821	Bacteria.Proteobacteria.Gammaproteobacteria.Enterobacteriales.Enterobacteriaceae.Citrobacter	WFDC2
102518	ENSG00000101474	rs6138458	0.96682075	0.931194188	0.540160821	0.233203156	0.009652323	0.030165312	-0.187183196	0.542957682	0.231170418	0.348037538	0.303979839	0.4512672	0.67289164	0.503504348	0.835566868	0.91500385	Bacteria.Proteobacteria.Gammaproteobacteria.Enterobacteriales.Enterobacteriaceae.Citrobacter	APMAP
102519	ENSG00000101574	rs7245104	0.602103861	0.44959539	0.787733581	0.431482306	-0.196229717	0.215207873	0.119152738	-0.288173329	0.374556539	0.282938961	0.440732915	0.364080801	0.557622458	0.337124294	0.860416895	0.928304064	Bacteria.Proteobacteria.Gammaproteobacteria.Enterobacteriales.Enterobacteriaceae.Citrobacter	METTL4
102520	ENSG00000101624	rs35699948	0.051743092	0.05659163	0.024327099	0.051208426	-0.42301575	0.47381253	0.737293565	-0.664555918	0.213519956	0.244169411	0.319884283	0.334648531	0.187057555	0.097831243	0.646110921	0.859700665	Bacteria.Proteobacteria.Gammaproteobacteria.Enterobacteriales.Enterobacteriaceae.Citrobacter	CEP76
102521	ENSG00000101639	rs529620	0.048884869	0.013811123	0.515608735	0.541808994	0.602389201	-0.488446958	0.257239478	-0.159869904	0.300193906	0.193084503	0.393543585	0.260686585	0.182048133	0.041157337	0.82537583	0.940544477	Bacteria.Proteobacteria.Gammaproteobacteria.Enterobacteriales.Enterobacteriaceae.Citrobacter	CEP192
102522	ENSG00000101695	rs9946075	0.595592419	0.386686057	0.289309219	0.132382153	0.16904633	-0.207525177	-0.425376444	0.458411425	0.316960182	0.238147152	0.398207459	0.30087068	0.555505573	0.308879035	0.784509158	0.906084859	Bacteria.Proteobacteria.Gammaproteobacteria.Enterobacteriales.Enterobacteriaceae.Citrobacter	RNF125
102523	ENSG00000101751	rs1893958	0.031655957	0.013648416	0.83980025	0.324046423	0.343274181	-0.397213502	0.046033137	-0.218555887	0.156360402	0.156736556	0.226822616	0.219963594	0.146112165	0.040858471	0.862310503	0.918026175	Bacteria.Proteobacteria.Gammaproteobacteria.Enterobacteriales.Enterobacteriaceae.Citrobacter	POLI
102524	ENSG00000102471	rs2760102	0.194957881	0.330585027	0.592065997	0.884956151	-0.321634396	0.252072186	0.177438703	-0.047006472	0.245645446	0.257173757	0.329525517	0.323624543	0.341717869	0.282634962	0.839314304	0.946156678	Bacteria.Proteobacteria.Gammaproteobacteria.Enterobacteriales.Enterobacteriaceae.Citrobacter	NDFIP2
102525	ENSG00000102547	rs7982598	0.279249365	0.177022148	0.297072049	0.299823808	0.434435534	-0.336109312	-0.635571874	0.380245904	0.398207335	0.246311129	0.604705883	0.363862948	0.397852818	0.195523764	0.784509158	0.915198106	Bacteria.Proteobacteria.Gammaproteobacteria.Enterobacteriales.Enterobacteriaceae.Citrobacter	CAB39L
102526	ENSG00000102595	rs475882	0.133719171	0.162411328	0.147760552	0.199038882	-0.729477588	0.388490248	1.097067934	-0.559141112	0.480462431	0.274977777	0.749024639	0.430998284	0.290448938	0.186301459	0.732549305	0.91500385	Bacteria.Proteobacteria.Gammaproteobacteria.Enterobacteriales.Enterobacteriaceae.Citrobacter	UGGT2
102527	ENSG00000102606	rs4773342	0.567897037	0.803714787	0.975273947	0.498328716	-0.167235161	0.060071281	0.011212542	0.209778443	0.291333966	0.240723884	0.360390414	0.308098549	0.543888395	0.462214461	0.879775187	0.935371731	Bacteria.Proteobacteria.Gammaproteobacteria.Enterobacteriales.Enterobacteriaceae.Citrobacter	ARHGEF7
102528	ENSG00000102699	rs7324258	0.932540055	0.730696885	0.723760162	0.953939264	0.017204963	-0.075474545	0.095085965	0.017944084	0.202475532	0.218348479	0.267886886	0.309484233	0.666241857	0.440578395	0.858023199	0.952373688	Bacteria.Proteobacteria.Gammaproteobacteria.Enterobacteriales.Enterobacteriaceae.Citrobacter	PARP4
102529	ENSG00000102710	rs1199963	0.110429436	0.089496023	0.320120692	0.271552476	-0.950684827	0.53900491	0.765316328	-0.469839734	0.587563129	0.312754358	0.763975657	0.423747755	0.273217284	0.127415334	0.794458768	0.915198106	Bacteria.Proteobacteria.Gammaproteobacteria.Enterobacteriales.Enterobacteriaceae.Citrobacter	SUPT20H
102530	ENSG00000102743	rs3742243	0.086210645	0.01937174	0.085430886	0.009866916	-0.328894103	0.731975351	0.452352997	-1.287637146	0.188829409	0.305377768	0.259051439	0.484546573	0.24396971	0.050904464	0.731387451	0.828786753	Bacteria.Proteobacteria.Gammaproteobacteria.Enterobacteriales.Enterobacteriaceae.Citrobacter	SLC25A15
102531	ENSG00000102753	rs9568330	0.109272569	0.102585407	0.833048526	0.587936752	-0.547357301	0.469789889	-0.088990817	0.192453224	0.337168684	0.283787455	0.420503609	0.353453494	0.272341203	0.139698618	0.862310503	0.940544477	Bacteria.Proteobacteria.Gammaproteobacteria.Enterobacteriales.Enterobacteriaceae.Citrobacter	KPNA3
102532	ENSG00000102837	rs9568785	0.207824974	0.011246684	0.377752001	0.311250833	0.255358132	-0.458808008	0.235650034	-0.281911664	0.200747966	0.1759115	0.265364072	0.276267698	0.350868149	0.03626694	0.805647924	0.915198106	Bacteria.Proteobacteria.Gammaproteobacteria.Enterobacteriales.Enterobacteriaceae.Citrobacter	OLFM4
102533	ENSG00000102858	rs841229	0.660560388	0.942959922	0.766030344	0.305638099	-0.166263511	0.020725587	-0.141231299	0.385682323	0.376903382	0.2885645	0.472659338	0.37356669	0.576744056	0.506970773	0.858521581	0.915198106	Bacteria.Proteobacteria.Gammaproteobacteria.Enterobacteriales.Enterobacteriaceae.Citrobacter	MGRN1
102534	ENSG00000102934	rs11648683	0.710126859	0.53359677	0.43283225	0.051651544	-0.103787049	-0.152336466	-0.300889663	0.634693298	0.278031212	0.243422257	0.381268346	0.320236546	0.598319285	0.368327903	0.80935696	0.859700665	Bacteria.Proteobacteria.Gammaproteobacteria.Enterobacteriales.Enterobacteriaceae.Citrobacter	PLLP
102535	ENSG00000102978	rs223874	0.989490694	0.455686641	0.246961983	0.663701887	-0.003987207	-0.154433727	0.556542805	-0.134639186	0.301562251	0.205804566	0.476444464	0.308259188	0.677476153	0.339359387	0.775267046	0.940544477	Bacteria.Proteobacteria.Gammaproteobacteria.Enterobacteriales.Enterobacteriaceae.Citrobacter	POLR2C
102536	ENSG00000102996	rs1050779	0.01216376	0.019476626	0.113018331	0.592980975	-0.406782965	0.459337836	0.370153283	-0.154713649	0.157765199	0.191806837	0.230461918	0.28803518	0.08338477	0.050998355	0.732549305	0.940544477	Bacteria.Proteobacteria.Gammaproteobacteria.Enterobacteriales.Enterobacteriaceae.Citrobacter	MMP15
102537	ENSG00000103021	rs11642943	0.560040068	0.390843431	0.480157938	0.054072362	-0.101698595	0.265342902	-0.177193662	0.876100152	0.173620637	0.307192193	0.249541537	0.446707602	0.540413359	0.309870697	0.816181622	0.859700665	Bacteria.Proteobacteria.Gammaproteobacteria.Enterobacteriales.Enterobacteriaceae.Citrobacter	CCDC113
102538	ENSG00000103044	rs111792934	0.243253875	0.006083641	0.867362004	0.827067961	-0.208200594	0.800714656	-0.04109456	-0.093795974	0.176826845	0.282483295	0.245103836	0.427642855	0.375476743	0.024977105	0.865649275	0.946156678	Bacteria.Proteobacteria.Gammaproteobacteria.Enterobacteriales.Enterobacteriaceae.Citrobacter	HAS3
102539	ENSG00000103064	rs2863979	0.8982947	0.917240869	0.158424972	0.096384075	0.052745804	-0.024059047	-0.782588565	0.564097743	0.411084537	0.230652795	0.548590665	0.334440041	0.655602295	0.49879012	0.732549305	0.888484024	Bacteria.Proteobacteria.Gammaproteobacteria.Enterobacteriales.Enterobacteriaceae.Citrobacter	SLC7A6
102540	ENSG00000103121	rs1453328	0.202925008	0.889150407	0.541618255	0.290908414	-0.275891665	0.033683678	0.1738184	0.391156115	0.214529201	0.240737636	0.283297133	0.367399247	0.348141304	0.489465267	0.836348844	0.915198106	Bacteria.Proteobacteria.Gammaproteobacteria.Enterobacteriales.Enterobacteriaceae.Citrobacter	CMC2
102541	ENSG00000103126	rs183573767	0.988939069	0.017477844	0.346702237	0.668776346	-0.002225018	-0.570545822	0.209105558	0.155403938	0.15989054	0.23404087	0.220628224	0.361613586	0.677476153	0.047671526	0.794458768	0.940544477	Bacteria.Proteobacteria.Gammaproteobacteria.Enterobacteriales.Enterobacteriaceae.Citrobacter	AXIN1
102542	ENSG00000103148	rs2562191	0.725811497	0.162661678	0.155190844	0.362610655	0.09016457	-0.322109021	0.486312823	-0.291403247	0.256004934	0.228130298	0.338213479	0.317865038	0.602009428	0.186370911	0.732549305	0.918549707	Bacteria.Proteobacteria.Gammaproteobacteria.Enterobacteriales.Enterobacteriaceae.Citrobacter	NPRL3
102543	ENSG00000103194	rs3180185	0.65180633	0.985524713	0.261405486	0.464541329	-0.108753011	-0.004246025	0.382530453	-0.270474002	0.239904186	0.233144961	0.337691996	0.367659432	0.572798759	0.516990169	0.779303566	0.930207872	Bacteria.Proteobacteria.Gammaproteobacteria.Enterobacteriales.Enterobacteriaceae.Citrobacter	USP10
102544	ENSG00000103196	rs72799589	0.604577759	0.711842162	0.467543571	0.264357564	0.096901915	-0.155827723	-0.183655045	0.64496377	0.186233221	0.420045899	0.251338459	0.572930346	0.558663736	0.433334278	0.815440854	0.915198106	Bacteria.Proteobacteria.Gammaproteobacteria.Enterobacteriales.Enterobacteriaceae.Citrobacter	CRISPLD2
102545	ENSG00000103199	rs74702231	0.219338632	0.99524051	0.225881241	0.777714702	-0.210306606	0.002418139	0.301478138	0.135143896	0.169591917	0.403843711	0.246615873	0.476772355	0.360394708	0.518705497	0.775267046	0.941201866	Bacteria.Proteobacteria.Gammaproteobacteria.Enterobacteriales.Enterobacteriaceae.Citrobacter	ZNF500
102546	ENSG00000103202	rs7189866	0.260065442	0.310152241	0.908593391	0.536252906	-0.339552881	0.256994229	-0.044843243	0.203075633	0.298902592	0.251273457	0.389080402	0.326623274	0.385607032	0.271913396	0.870683239	0.940544477	Bacteria.Proteobacteria.Gammaproteobacteria.Enterobacteriales.Enterobacteriaceae.Citrobacter	NME4
102547	ENSG00000103226	rs144648477	0.001751072	5.74E-05	0.476861033	0.545949804	0.576852378	-0.808721588	-0.177960147	0.163491438	0.176820131	0.188041466	0.248742461	0.269354361	0.028580274	0.000940048	0.815440854	0.940544477	Bacteria.Proteobacteria.Gammaproteobacteria.Enterobacteriales.Enterobacteriaceae.Citrobacter	NOMO3
102548	ENSG00000103227	rs3803698	0.280906937	0.904890242	0.055251989	0.278927476	-0.299549164	0.037792106	0.690688932	-0.412275828	0.275525785	0.315075789	0.353939709	0.377640357	0.399067115	0.494449033	0.673360703	0.915198106	Bacteria.Proteobacteria.Gammaproteobacteria.Enterobacteriales.Enterobacteriaceae.Citrobacter	LMF1
102549	ENSG00000103253	rs11248946	0.467033681	0.394077022	0.817502896	0.732124912	-0.165150002	0.301803875	0.072889155	-0.154862093	0.225753973	0.351812157	0.314610494	0.450504214	0.500032028	0.311804971	0.860557035	0.940544477	Bacteria.Proteobacteria.Gammaproteobacteria.Enterobacteriales.Enterobacteriaceae.Citrobacter	HAGHL
102550	ENSG00000103260	rs73489324	0.505414584	0.42303859	0.665638449	0.62677322	-0.14412155	0.288306998	0.127207639	-0.222767226	0.21521799	0.357624362	0.293043997	0.455967697	0.517199627	0.325627252	0.851224499	0.940544477	Bacteria.Proteobacteria.Gammaproteobacteria.Enterobacteriales.Enterobacteriaceae.Citrobacter	METRN
102551	ENSG00000103342	rs33621	0.2861287	0.469580886	0.241649106	0.590869867	-0.298758408	0.215132292	0.415250796	-0.19418077	0.277821539	0.295773468	0.351464565	0.35945361	0.401715618	0.345274056	0.775267046	0.940544477	Bacteria.Proteobacteria.Gammaproteobacteria.Enterobacteriales.Enterobacteriaceae.Citrobacter	GSPT1
102552	ENSG00000103351	rs66518404	0.117231298	0.004762512	0.732644568	0.787347286	-0.298971941	0.871301251	0.088655801	-0.128816611	0.188356106	0.29822232	0.258427448	0.475591241	0.275988467	0.021471304	0.858023199	0.942772625	Bacteria.Proteobacteria.Gammaproteobacteria.Enterobacteriales.Enterobacteriaceae.Citrobacter	CLUAP1
102553	ENSG00000103356	rs7202632	0.261642873	0.307112543	0.703864147	0.49841095	-1.001724734	0.482719996	-0.406635663	0.395311552	0.884751651	0.468994938	1.065154334	0.580699873	0.386629552	0.270132604	0.857680036	0.935371731	Bacteria.Proteobacteria.Gammaproteobacteria.Enterobacteriales.Enterobacteriaceae.Citrobacter	EARS2
102554	ENSG00000103495	rs74249933	0.850932475	0.372718862	0.94618511	0.263100015	-0.039132614	-0.213412386	0.018862296	0.380114143	0.207415917	0.237787566	0.27838764	0.336764202	0.645133592	0.301681062	0.874494307	0.915198106	Bacteria.Proteobacteria.Gammaproteobacteria.Enterobacteriales.Enterobacteriaceae.Citrobacter	MAZ
102555	ENSG00000103510	rs1549293	0.673198543	0.121315733	0.514565839	0.691209915	0.09694855	-0.364565429	0.207730103	0.119231252	0.228841111	0.232282524	0.317010264	0.298854429	0.581614598	0.155005447	0.82537583	0.940544477	Bacteria.Proteobacteria.Gammaproteobacteria.Enterobacteriales.Enterobacteriaceae.Citrobacter	KAT8
102556	ENSG00000103534	rs1981454	0.528321998	0.110639999	0.483729579	0.861847715	0.182667616	-0.36702068	0.298042355	0.053924678	0.288154221	0.22697086	0.423180976	0.3086646	0.527383085	0.145531181	0.816184991	0.946156678	Bacteria.Proteobacteria.Gammaproteobacteria.Enterobacteriales.Enterobacteriaceae.Citrobacter	TMC5
102557	ENSG00000103591	rs3743347	0.537008245	0.749987303	0.417455707	0.963081139	-0.13310136	-0.077014483	0.233227033	-0.016978141	0.21447638	0.240678362	0.285829922	0.365408218	0.529095697	0.44483441	0.80935696	0.952373688	Bacteria.Proteobacteria.Gammaproteobacteria.Enterobacteriales.Enterobacteriaceae.Citrobacter	AAGAB
102558	ENSG00000103599	rs12912845	0.040814182	0.165217003	0.709893489	0.524455119	-0.492389635	0.297979706	0.127517594	0.192443222	0.236004547	0.212343279	0.34131396	0.300741224	0.165417974	0.187686827	0.858023199	0.940544477	Bacteria.Proteobacteria.Gammaproteobacteria.Enterobacteriales.Enterobacteriaceae.Citrobacter	IQCH
102559	ENSG00000103642	rs2729835	0.04081058	0.059847778	0.578824744	0.746509374	-0.751713641	0.480817371	0.279676899	-0.108733089	0.36029305	0.251099775	0.501335352	0.334974182	0.165417974	0.100894114	0.83820992	0.941201866	Bacteria.Proteobacteria.Gammaproteobacteria.Enterobacteriales.Enterobacteriaceae.Citrobacter	LACTB
102560	ENSG00000103671	rs12916779	0.070421791	0.033909352	0.946494352	0.801008162	1.294153191	-0.818316108	-0.059491096	0.122679406	0.703746078	0.377758672	0.883108496	0.484783252	0.21572169	0.072417791	0.874494307	0.944720524	Bacteria.Proteobacteria.Gammaproteobacteria.Enterobacteriales.Enterobacteriaceae.Citrobacter	TRIP4
102561	ENSG00000103707	rs28583784	0.458286694	0.168419156	0.767752384	0.715019257	0.339441011	-0.373301572	0.191005558	0.138406672	0.454984669	0.268063727	0.644123924	0.377443171	0.497507753	0.189865928	0.858521581	0.940544477	Bacteria.Proteobacteria.Gammaproteobacteria.Enterobacteriales.Enterobacteriaceae.Citrobacter	MTFMT
102562	ENSG00000103740	rs1554377	0.011215158	0.001060257	0.361800877	0.160363212	-0.656329777	0.805468751	0.350914514	-0.459736724	0.251540863	0.235144877	0.382131127	0.323796747	0.079975122	0.007462949	0.800921636	0.909560881	Bacteria.Proteobacteria.Gammaproteobacteria.Enterobacteriales.Enterobacteriaceae.Citrobacter	ACSBG1
102563	ENSG00000103811	rs2289702	0.37591087	0.14278785	0.520523558	0.168761278	0.163717332	-0.502244592	-0.15591649	0.889882993	0.183646891	0.338628136	0.241359301	0.639536231	0.45807141	0.171715212	0.826726081	0.909560881	Bacteria.Proteobacteria.Gammaproteobacteria.Enterobacteriales.Enterobacteriaceae.Citrobacter	CTSH
102564	ENSG00000103852	rs12911898	0.374544058	0.016958722	0.724542278	0.412913458	0.178098376	-0.751379249	0.096022072	0.362304783	0.199204124	0.306723618	0.271325809	0.43969599	0.457986772	0.046644304	0.858023199	0.923367785	Bacteria.Proteobacteria.Gammaproteobacteria.Enterobacteriales.Enterobacteriaceae.Citrobacter	TTC23
102565	ENSG00000103855	rs12591553	0.735995846	0.899748365	0.327652373	0.33294255	-0.080312506	0.029973018	0.343987772	-0.312020981	0.23719917	0.2370065	0.34881264	0.31990298	0.606735524	0.493648465	0.794458768	0.918026175	Bacteria.Proteobacteria.Gammaproteobacteria.Enterobacteriales.Enterobacteriaceae.Citrobacter	CD276
102566	ENSG00000103932	rs2297378	0.049414369	0.012609465	0.954229694	0.564448244	0.51781784	-0.552610425	-0.02386186	0.184084914	0.258670222	0.215470518	0.414163386	0.317844419	0.182474147	0.038874153	0.875869023	0.940544477	Bacteria.Proteobacteria.Gammaproteobacteria.Enterobacteriales.Enterobacteriaceae.Citrobacter	RPAP1
102567	ENSG00000104047	rs12907661	0.318160015	0.293611367	0.466108454	0.56118015	0.280878193	-0.218920326	-0.279092295	0.163339308	0.279243875	0.206788923	0.380714477	0.279668452	0.421409897	0.262930009	0.815341359	0.940544477	Bacteria.Proteobacteria.Gammaproteobacteria.Enterobacteriales.Enterobacteriaceae.Citrobacter	DTWD1
102568	ENSG00000104154	rs80167639	0.257357409	0.023452109	0.521735976	0.296794722	0.215948993	-0.526684749	-0.16904196	0.35133263	0.189007783	0.227034929	0.262442464	0.334077022	0.383873669	0.057569919	0.826726081	0.915198106	Bacteria.Proteobacteria.Gammaproteobacteria.Enterobacteriales.Enterobacteriaceae.Citrobacter	SLC30A4
102569	ENSG00000104219	rs2517063	0.196027525	0.261411945	0.972390319	0.336159918	0.307700227	-0.271248541	-0.010813372	-0.304691001	0.235573793	0.239457311	0.311247683	0.31448909	0.34289103	0.244112408	0.879775187	0.918026175	Bacteria.Proteobacteria.Gammaproteobacteria.Enterobacteriales.Enterobacteriaceae.Citrobacter	ZDHHC2
102570	ENSG00000104267	rs2307075	0.646817734	0.844509391	0.725729112	0.487338057	-0.149959282	0.050901433	-0.156654195	0.245626408	0.325789802	0.258511617	0.444650068	0.351664211	0.571213716	0.474391347	0.858023199	0.930207872	Bacteria.Proteobacteria.Gammaproteobacteria.Enterobacteriales.Enterobacteriaceae.Citrobacter	CA2
102571	ENSG00000104341	rs936664	0.035488733	0.015547483	0.564943269	0.296727902	0.763316334	-0.672749931	-0.272969021	0.36843239	0.355560916	0.270860089	0.471914611	0.350288069	0.156416584	0.044314369	0.83820992	0.915198106	Bacteria.Proteobacteria.Gammaproteobacteria.Enterobacteriales.Enterobacteriaceae.Citrobacter	LAPTM4B
102572	ENSG00000104361	rs113179135	0.889854785	0.788887475	0.624164376	0.607251642	-0.026847283	0.089581921	-0.134665145	0.24534551	0.19311303	0.333210114	0.273561375	0.475042068	0.653859399	0.457813301	0.84544952	0.940544477	Bacteria.Proteobacteria.Gammaproteobacteria.Enterobacteriales.Enterobacteriaceae.Citrobacter	NIPAL2
102573	ENSG00000104369	rs17254048	0.045292118	0.033717101	0.280120075	0.286284523	-0.410159556	0.588284753	0.318418613	-0.373110281	0.200997399	0.271266322	0.292398936	0.347076059	0.173186573	0.072389579	0.784241963	0.915198106	Bacteria.Proteobacteria.Gammaproteobacteria.Enterobacteriales.Enterobacteriaceae.Citrobacter	JPH1
102574	ENSG00000104388	rs652422	0.536209664	0.973932224	0.279266811	0.059150606	-0.145123749	-0.00733493	-0.357904488	0.584133261	0.233389649	0.223618641	0.328070333	0.304198262	0.529095697	0.515726508	0.784241963	0.859781821	Bacteria.Proteobacteria.Gammaproteobacteria.Enterobacteriales.Enterobacteriaceae.Citrobacter	RAB2A
102575	ENSG00000104442	rs7835313	0.195230397	0.039696068	0.35280149	0.608165606	0.358339855	-0.448254219	0.3792743	-0.154778297	0.273848123	0.213611829	0.405305864	0.300449726	0.341962266	0.079223878	0.794458768	0.940544477	Bacteria.Proteobacteria.Gammaproteobacteria.Enterobacteriales.Enterobacteriaceae.Citrobacter	ARMC1
102576	ENSG00000104490	rs533489	0.857549328	0.591247006	0.52315533	0.593762251	0.053473128	-0.123163606	0.256587997	-0.169489672	0.296746622	0.228224036	0.3997262	0.316213631	0.646655846	0.389895265	0.826872058	0.940544477	Bacteria.Proteobacteria.Gammaproteobacteria.Enterobacteriales.Enterobacteriaceae.Citrobacter	NCALD
102577	ENSG00000104497	rs10504741	0.081981837	0.010061946	0.36958168	0.338099005	0.420055525	-0.486592686	0.301876207	-0.253545305	0.23782625	0.183614275	0.334143346	0.262758519	0.23696093	0.033592495	0.802386598	0.918026175	Bacteria.Proteobacteria.Gammaproteobacteria.Enterobacteriales.Enterobacteriaceae.Citrobacter	SNX16
102578	ENSG00000104518	rs13255282	0.066143183	0.264558861	0.083907422	0.47605257	-0.36271991	0.262918941	0.472506844	-0.234509258	0.194132089	0.233653949	0.269241283	0.327180743	0.210868114	0.245619861	0.731387451	0.930207872	Bacteria.Proteobacteria.Gammaproteobacteria.Enterobacteriales.Enterobacteriaceae.Citrobacter	GSDMD
102579	ENSG00000104522	rs67210953	0.057100495	0.298473348	0.342944673	0.888734329	-0.524429271	0.21107234	0.372361184	0.040758315	0.270824753	0.201409959	0.389811096	0.290203572	0.195111512	0.26570746	0.794458768	0.947588991	Bacteria.Proteobacteria.Gammaproteobacteria.Enterobacteriales.Enterobacteriaceae.Citrobacter	GFUS
102580	ENSG00000104537	rs4418323	0.305710064	0.614615494	0.030097169	0.23577757	-0.226571797	-0.121920319	0.657511105	-0.39119808	0.219487301	0.240998948	0.296622181	0.326948877	0.414185447	0.398479113	0.659806185	0.91500385	Bacteria.Proteobacteria.Gammaproteobacteria.Enterobacteriales.Enterobacteriaceae.Citrobacter	ANXA13
102581	ENSG00000104611	rs79551721	0.54628552	0.389883396	0.843578136	0.300279144	-0.115092609	0.30645209	-0.050476091	0.504643965	0.189775732	0.354063007	0.254805023	0.483360202	0.533531056	0.309605254	0.862310503	0.915198106	Bacteria.Proteobacteria.Gammaproteobacteria.Enterobacteriales.Enterobacteriaceae.Citrobacter	SH2D4A
102582	ENSG00000104613	rs10112589	0.187332366	0.695674969	0.484328826	0.030649963	-0.246232718	-0.118630159	0.180384302	0.88749183	0.184812969	0.301950892	0.256474689	0.401759132	0.335613146	0.426400366	0.816184991	0.840643076	Bacteria.Proteobacteria.Gammaproteobacteria.Enterobacteriales.Enterobacteriaceae.Citrobacter	INTS10
102583	ENSG00000104689	rs13278062	0.082864123	0.055611271	0.666504583	0.594408661	0.482736619	-0.461244182	0.166036207	-0.165332192	0.274120647	0.236720069	0.383551078	0.308999213	0.238434198	0.096818292	0.851224499	0.940544477	Bacteria.Proteobacteria.Gammaproteobacteria.Enterobacteriales.Enterobacteriaceae.Citrobacter	TNFRSF10A
102584	ENSG00000104756	rs67144712	0.232578714	0.134121793	0.352677704	0.232617207	-0.242025929	0.309501026	0.282552661	-0.356022706	0.200882887	0.204064235	0.301867584	0.295525474	0.369362082	0.165968674	0.794458768	0.91500385	Bacteria.Proteobacteria.Gammaproteobacteria.Enterobacteriales.Enterobacteriaceae.Citrobacter	KCTD9
102585	ENSG00000104774	rs10415457	0.24223541	0.173394384	0.599814373	0.453916338	-0.36747216	0.349941378	0.210364827	-0.252480903	0.311416775	0.254270732	0.399013996	0.335142486	0.375087065	0.193188391	0.840510774	0.930026372	Bacteria.Proteobacteria.Gammaproteobacteria.Enterobacteriales.Enterobacteriaceae.Citrobacter	MAN2B1
102586	ENSG00000104805	rs9941449	0.135771323	0.768705018	0.034363795	0.243883794	-0.256966726	0.097657361	0.503138127	-0.515364302	0.170156701	0.33072518	0.232873348	0.438295411	0.291275139	0.451865096	0.663377705	0.91500385	Bacteria.Proteobacteria.Gammaproteobacteria.Enterobacteriales.Enterobacteriaceae.Citrobacter	NUCB1
102587	ENSG00000104835	rs4803050	0.371068194	0.838991111	0.492633834	0.303468348	-0.189475825	-0.050050115	0.203598471	0.384241471	0.21038517	0.245358971	0.295084244	0.370491632	0.45717516	0.472914808	0.820004016	0.915198106	Bacteria.Proteobacteria.Gammaproteobacteria.Enterobacteriales.Enterobacteriaceae.Citrobacter	SARS2
102588	ENSG00000104863	rs1060967	0.002702654	0.02405401	0.11917331	0.918854485	-0.640777087	0.383863473	0.450947473	0.026051374	0.205552186	0.166211048	0.285634713	0.254737731	0.037336913	0.058246568	0.732549305	0.948896425	Bacteria.Proteobacteria.Gammaproteobacteria.Enterobacteriales.Enterobacteriaceae.Citrobacter	LIN7B
102589	ENSG00000104870	rs2271953	0.309806212	0.672727956	0.214828563	0.448659263	-0.135801398	0.134013896	0.250197644	-0.298412474	0.132682741	0.3158481	0.199767796	0.391517474	0.415702088	0.418530179	0.775267046	0.930026372	Bacteria.Proteobacteria.Gammaproteobacteria.Enterobacteriales.Enterobacteriaceae.Citrobacter	FCGRT
102590	ENSG00000104953	rs17681742	0.411051638	0.034415107	0.514629939	0.494399168	0.146678365	-0.535424387	0.162713591	-0.222424389	0.177298949	0.247889822	0.248349984	0.323693744	0.478250517	0.072946653	0.82537583	0.931360271	Bacteria.Proteobacteria.Gammaproteobacteria.Enterobacteriales.Enterobacteriaceae.Citrobacter	TLE6
102591	ENSG00000104964	rs11539938	0.843080631	0.040704065	0.070213591	0.605237854	0.044000171	-0.406280393	0.56528513	-0.141420305	0.221400722	0.19462208	0.307162131	0.272290266	0.643508067	0.080243231	0.717198314	0.940544477	Bacteria.Proteobacteria.Gammaproteobacteria.Enterobacteriales.Enterobacteriaceae.Citrobacter	TLE5
102592	ENSG00000104973	rs1290650	0.264735611	0.083988338	0.976640563	0.612964667	0.48744375	-0.483713449	0.014839779	0.171884387	0.433349158	0.275700639	0.504889843	0.338181046	0.388675902	0.122448957	0.879775187	0.940544477	Bacteria.Proteobacteria.Gammaproteobacteria.Enterobacteriales.Enterobacteriaceae.Citrobacter	MED25
102593	ENSG00000104974	rs62131656	0.093149212	0.005740528	0.187800397	0.184503113	0.283095884	-0.922133238	-0.309693672	0.60084578	0.166169227	0.32294864	0.232694325	0.448043197	0.25248275	0.024151849	0.756974338	0.91500385	Bacteria.Proteobacteria.Gammaproteobacteria.Enterobacteriales.Enterobacteriaceae.Citrobacter	LILRA1
102594	ENSG00000104983	rs2163866	0.478614816	0.861001529	0.18783743	0.64822876	-0.213670666	-0.039862341	0.518249582	-0.133207895	0.29985322	0.226768325	0.389429939	0.290644422	0.504817836	0.480631009	0.756974338	0.940544477	Bacteria.Proteobacteria.Gammaproteobacteria.Enterobacteriales.Enterobacteriaceae.Citrobacter	CCDC61
102595	ENSG00000105185	rs10405535	0.218316183	0.550104113	0.416832103	0.981448721	-0.458757097	0.169748313	0.4030583	0.008435089	0.369113523	0.282589102	0.493301389	0.361385598	0.35983274	0.374744832	0.80935696	0.953213529	Bacteria.Proteobacteria.Gammaproteobacteria.Enterobacteriales.Enterobacteriaceae.Citrobacter	PDCD5
102596	ENSG00000105186	rs259245	0.971894937	0.592217102	0.773663521	0.45458374	-0.009670365	-0.103153055	-0.125034983	0.215157839	0.273439627	0.19164628	0.432993722	0.286024455	0.674354077	0.390031586	0.858521581	0.930026372	Bacteria.Proteobacteria.Gammaproteobacteria.Enterobacteriales.Enterobacteriaceae.Citrobacter	ANKRD27
102597	ENSG00000105193	rs640000	0.180522183	0.944532228	0.721290112	0.018941544	-0.27598937	-0.016950431	-0.100948623	0.756791622	0.203912093	0.242703936	0.28177265	0.314555777	0.331568852	0.507239295	0.858023199	0.828786753	Bacteria.Proteobacteria.Gammaproteobacteria.Enterobacteriales.Enterobacteriaceae.Citrobacter	RPS16
102598	ENSG00000105221	rs12459567	0.026038074	0.032465017	0.152714791	0.238888412	-0.692010756	0.597410876	0.565780254	-0.412071863	0.303920951	0.273448442	0.391084289	0.346710662	0.13053973	0.070526269	0.732549305	0.91500385	Bacteria.Proteobacteria.Gammaproteobacteria.Enterobacteriales.Enterobacteriaceae.Citrobacter	AKT2
102599	ENSG00000105227	rs1981958	0.430016749	0.162954821	0.706369664	0.447757436	0.161170445	-0.403158804	0.10148836	-0.306116218	0.2029747	0.285735057	0.268224781	0.400824093	0.4863265	0.186489176	0.857705885	0.930026372	Bacteria.Proteobacteria.Gammaproteobacteria.Enterobacteriales.Enterobacteriaceae.Citrobacter	PRX
102600	ENSG00000105251	rs140827389	0.865296112	0.262682526	0.153569555	0.726447833	-0.041486683	-0.259602382	0.48904497	-0.108957748	0.243611112	0.229793144	0.338757573	0.310115092	0.647478459	0.244703019	0.732549305	0.940544477	Bacteria.Proteobacteria.Gammaproteobacteria.Enterobacteriales.Enterobacteriaceae.Citrobacter	SHD
102601	ENSG00000105281	rs313836	0.931711537	0.078894107	0.604877865	0.246067319	0.01826869	-0.364222986	0.151566932	0.360290092	0.212379082	0.204072739	0.291535076	0.307847171	0.666241857	0.117910614	0.840510774	0.91500385	Bacteria.Proteobacteria.Gammaproteobacteria.Enterobacteriales.Enterobacteriaceae.Citrobacter	SLC1A5
102602	ENSG00000105287	rs443081	0.240826751	0.413861832	0.603853293	0.335090317	-0.225062888	0.252877986	0.134450238	0.438181324	0.190155111	0.307521713	0.257878097	0.451265149	0.37481634	0.321882742	0.840510774	0.918026175	Bacteria.Proteobacteria.Gammaproteobacteria.Enterobacteriales.Enterobacteriaceae.Citrobacter	PRKD2
102603	ENSG00000105341	rs13346603	0.667713991	0.217451465	0.084048337	0.753570246	-0.098084539	-0.271512064	0.581404282	-0.097213535	0.227458482	0.218042289	0.331446821	0.308374558	0.578664235	0.219556567	0.731387451	0.941201866	Bacteria.Proteobacteria.Gammaproteobacteria.Enterobacteriales.Enterobacteriaceae.Citrobacter	DMAC2
102604	ENSG00000105364	rs11115	0.018516225	0.136082938	0.075934005	0.694053352	-0.54640649	0.376223578	0.571790246	-0.127703593	0.226260832	0.249327294	0.317111294	0.323229761	0.108133594	0.16729055	0.72204338	0.940544477	Bacteria.Proteobacteria.Gammaproteobacteria.Enterobacteriales.Enterobacteriaceae.Citrobacter	MRPL4
102605	ENSG00000105369	rs3810153	0.852076088	0.642706508	0.318215805	0.725731464	0.04746305	0.092074527	-0.366395331	0.098876335	0.253538418	0.197559042	0.364305739	0.280654867	0.645526295	0.407544646	0.794458768	0.940544477	Bacteria.Proteobacteria.Gammaproteobacteria.Enterobacteriales.Enterobacteriaceae.Citrobacter	CD79A
102606	ENSG00000105372	rs10417985	0.60620612	0.588414237	0.8668817	0.399991538	-0.131144116	-0.112419028	0.063855429	0.258502424	0.253185039	0.206730197	0.379471111	0.305155674	0.558780126	0.388810573	0.865649275	0.919619057	Bacteria.Proteobacteria.Gammaproteobacteria.Enterobacteriales.Enterobacteriaceae.Citrobacter	RPS19
102607	ENSG00000105397	rs280502	0.927764574	0.400159773	0.725257101	0.735890173	-0.017623987	-0.265642242	0.098585274	0.147605267	0.193660394	0.313696633	0.279324756	0.435763798	0.665100828	0.314619647	0.858023199	0.940544477	Bacteria.Proteobacteria.Gammaproteobacteria.Enterobacteriales.Enterobacteriaceae.Citrobacter	TYK2
102608	ENSG00000105398	rs296359	0.156220673	0.008791396	0.58311028	0.570364185	0.353397466	-0.66460963	0.186969666	0.187299566	0.246397865	0.246120246	0.338981345	0.328383151	0.309022582	0.031107746	0.83820992	0.940544477	Bacteria.Proteobacteria.Gammaproteobacteria.Enterobacteriales.Enterobacteriaceae.Citrobacter	SULT2A1
102609	ENSG00000105404	rs735571	0.360150514	0.053867079	0.627838214	0.096447076	0.343666544	-0.452483829	-0.231840271	0.502893048	0.3729463	0.230510524	0.476011412	0.298210841	0.451386075	0.094988744	0.84544952	0.888484024	Bacteria.Proteobacteria.Gammaproteobacteria.Enterobacteriales.Enterobacteriaceae.Citrobacter	RABAC1
102610	ENSG00000105447	rs1799284	0.962193121	0.833555153	0.315528424	0.145873337	-0.038289204	-0.091393806	-1.015127854	0.801441763	0.804700454	0.433192886	1.003706338	0.54459481	0.67171217	0.471474624	0.794030554	0.909560881	Bacteria.Proteobacteria.Gammaproteobacteria.Enterobacteriales.Enterobacteriaceae.Citrobacter	GRWD1
102611	ENSG00000105497	rs3752129	0.166465071	0.113707955	0.682874411	0.518063803	-0.509839376	0.395375356	0.195759764	-0.205030183	0.364405156	0.246645626	0.477049394	0.31551836	0.318736256	0.148275562	0.852009841	0.940544477	Bacteria.Proteobacteria.Gammaproteobacteria.Enterobacteriales.Enterobacteriaceae.Citrobacter	ZNF175
102612	ENSG00000105499	rs11564512	0.705817835	0.737430735	0.13958247	0.030732108	0.0640605	-0.092008474	-0.353846484	0.841509225	0.168972824	0.273286412	0.236626888	0.381137523	0.595880572	0.441632864	0.732549305	0.840643076	Bacteria.Proteobacteria.Gammaproteobacteria.Enterobacteriales.Enterobacteriaceae.Citrobacter	PLA2G4C
102613	ENSG00000105576	rs8106490	0.216385217	0.265277474	0.492620155	0.839247909	-0.339931388	0.257518597	0.241928513	-0.068479194	0.272347718	0.229202425	0.350626539	0.336247101	0.358289644	0.245851643	0.820004016	0.946156678	Bacteria.Proteobacteria.Gammaproteobacteria.Enterobacteriales.Enterobacteriaceae.Citrobacter	TNPO2
102614	ENSG00000105607	rs2967896	0.82312942	0.357493659	0.132576024	0.601756958	-0.057384255	-0.213853254	0.611627685	-0.194399457	0.255708496	0.230785464	0.401636189	0.370708078	0.637880674	0.295300564	0.732549305	0.940544477	Bacteria.Proteobacteria.Gammaproteobacteria.Enterobacteriales.Enterobacteriaceae.Citrobacter	GCDH
102615	ENSG00000105650	rs57884093	0.316403108	0.061724213	0.111130115	0.31120037	0.219281541	-0.439487576	0.477235871	-0.337062435	0.217209586	0.231237262	0.295542952	0.330279614	0.419914002	0.102119467	0.732549305	0.915198106	Bacteria.Proteobacteria.Gammaproteobacteria.Enterobacteriales.Enterobacteriaceae.Citrobacter	PDE4C
102616	ENSG00000105695	rs10411704	5.67E-09	4.24E-09	0.039031082	0.10130441	2.672662879	-1.494865583	-1.069910574	0.476899214	0.399305719	0.220995535	0.508081112	0.286984743	2.43E-06	5.56E-07	0.663377705	0.888484024	Bacteria.Proteobacteria.Gammaproteobacteria.Enterobacteriales.Enterobacteriaceae.Citrobacter	MAG
102617	ENSG00000105726	rs58434384	0.014716851	0.005653921	0.041578108	0.089858567	-0.428722605	1.276675064	0.500298408	-0.946531831	0.171138168	0.446267094	0.240729853	0.549854191	0.094776977	0.024085326	0.663377705	0.888484024	Bacteria.Proteobacteria.Gammaproteobacteria.Enterobacteriales.Enterobacteriaceae.Citrobacter	ATP13A1
102618	ENSG00000105738	rs3195803	0.508332398	0.360571695	0.114639904	0.058510867	0.330557986	-0.271487165	-1.087978648	0.792964402	0.497038257	0.294877476	0.680493329	0.411879311	0.518437517	0.296594269	0.732549305	0.859781821	Bacteria.Proteobacteria.Gammaproteobacteria.Enterobacteriales.Enterobacteriaceae.Citrobacter	SIPA1L3
102619	ENSG00000105755	rs3810381	0.067888904	0.478684926	0.239552447	0.39629903	-0.292721052	0.218379892	0.260455209	0.339865679	0.157698568	0.306510922	0.219456096	0.398058106	0.2126581	0.3489441	0.775267046	0.919619057	Bacteria.Proteobacteria.Gammaproteobacteria.Enterobacteriales.Enterobacteriaceae.Citrobacter	ETHE1
102620	ENSG00000105792	rs17863978	0.213286245	0.059054966	0.656042738	0.976127231	0.252929863	-0.504093364	-0.123098453	0.012007104	0.2012626	0.262414325	0.275134562	0.3997277	0.356342297	0.100410271	0.8499305	0.952521571	Bacteria.Proteobacteria.Gammaproteobacteria.Enterobacteriales.Enterobacteriaceae.Citrobacter	CFAP69
102621	ENSG00000105793	rs2286770	0.757439768	0.861984455	0.616125562	0.6421375	0.067331525	-0.04913595	-0.148711748	0.195443734	0.217107873	0.281535493	0.295218756	0.418634472	0.614749317	0.481042963	0.845014103	0.940544477	Bacteria.Proteobacteria.Gammaproteobacteria.Enterobacteriales.Enterobacteriaceae.Citrobacter	GTPBP10
102622	ENSG00000105829	rs2072433	0.103830039	0.012691866	0.2751107	0.160512472	0.366792841	-0.578714934	-0.382868562	0.482444176	0.222387613	0.225868476	0.347903246	0.339912939	0.266079116	0.03900572	0.784241963	0.909560881	Bacteria.Proteobacteria.Gammaproteobacteria.Enterobacteriales.Enterobacteriaceae.Citrobacter	BET1
102623	ENSG00000105852	rs43044	0.753024044	0.940515802	0.151511772	0.260115075	-0.142177635	-0.020523192	0.924602383	-0.443904253	0.449975135	0.27398466	0.637210019	0.390802412	0.613396847	0.506484065	0.732549305	0.915198106	Bacteria.Proteobacteria.Gammaproteobacteria.Enterobacteriales.Enterobacteriaceae.Citrobacter	PON3
102624	ENSG00000105854	rs43046	0.992615287	0.197343449	0.312371085	0.82412626	-0.001921397	-0.339194133	0.29040648	0.077946469	0.20681037	0.260459644	0.285257246	0.349337697	0.678398176	0.207800973	0.791733459	0.946156678	Bacteria.Proteobacteria.Gammaproteobacteria.Enterobacteriales.Enterobacteriaceae.Citrobacter	PON2
102625	ENSG00000105887	rs7781127	0.721185188	0.662833089	0.775656183	0.60750811	-0.086744831	0.10920819	0.096234999	-0.17633095	0.242031165	0.249346888	0.336304503	0.341659227	0.601274501	0.415017849	0.858521581	0.940544477	Bacteria.Proteobacteria.Gammaproteobacteria.Enterobacteriales.Enterobacteriaceae.Citrobacter	MTPN
102626	ENSG00000105894	rs320726	0.080720369	0.146337391	0.205421345	0.438302018	0.359373606	-0.268923716	-0.369921261	0.203450126	0.202608691	0.182952542	0.289256378	0.260903764	0.234634428	0.174348049	0.773427807	0.930026372	Bacteria.Proteobacteria.Gammaproteobacteria.Enterobacteriales.Enterobacteriaceae.Citrobacter	PTN
102627	ENSG00000105953	rs2268310	0.007076825	0.000980845	0.035154279	0.082768654	-0.472375967	0.986875305	0.492354553	-0.763157418	0.169924233	0.286025057	0.228911759	0.43321917	0.060614718	0.007134118	0.663377705	0.888484024	Bacteria.Proteobacteria.Gammaproteobacteria.Enterobacteriales.Enterobacteriaceae.Citrobacter	OGDH
102628	ENSG00000105963	rs7784180	0.405439438	0.422250224	0.076092427	0.865662104	-0.16834569	-0.163176294	0.500430438	-0.051408373	0.201055096	0.202063226	0.277689151	0.302702113	0.475878822	0.325442423	0.72204338	0.946156678	Bacteria.Proteobacteria.Gammaproteobacteria.Enterobacteriales.Enterobacteriaceae.Citrobacter	ADAP1
102629	ENSG00000106003	rs28436194	0.205736176	0.799899617	0.160562381	0.421851596	-0.232857265	0.061398696	0.393488938	-0.260334483	0.182208561	0.241251038	0.277271834	0.322097275	0.349407802	0.460945893	0.735227719	0.928304064	Bacteria.Proteobacteria.Gammaproteobacteria.Enterobacteriales.Enterobacteriaceae.Citrobacter	LFNG
102630	ENSG00000106012	rs1550203	0.23897509	0.488602142	0.044844241	0.039042114	-0.262656736	0.186952187	0.642935156	-0.765818571	0.221036388	0.268441784	0.314391382	0.363694507	0.374266879	0.351935253	0.664467686	0.842662568	Bacteria.Proteobacteria.Gammaproteobacteria.Enterobacteriales.Enterobacteriaceae.Citrobacter	IQCE
102631	ENSG00000106038	rs7794723	0.003897625	0.000793714	0.110455028	0.064437161	1.039586764	-0.776126103	-0.77919077	0.579300796	0.347482569	0.220647505	0.481607875	0.308037514	0.044512129	0.006018216	0.732549305	0.859781821	Bacteria.Proteobacteria.Gammaproteobacteria.Enterobacteriales.Enterobacteriaceae.Citrobacter	EVX1
102632	ENSG00000106049	rs42088	0.269463532	0.936428636	0.644420333	0.344057079	-0.26120001	0.02190602	0.14752012	0.362579277	0.234541493	0.273606386	0.318167738	0.380452773	0.391411001	0.50521589	0.846152507	0.918026175	Bacteria.Proteobacteria.Gammaproteobacteria.Enterobacteriales.Enterobacteriaceae.Citrobacter	HIBADH
102633	ENSG00000106077	rs1136954	0.318645979	0.883093374	0.222960411	0.916742869	-0.274143038	-0.030573031	0.448283436	0.030729851	0.27282382	0.207107458	0.364375993	0.29283674	0.421821074	0.487793008	0.775267046	0.948896425	Bacteria.Proteobacteria.Gammaproteobacteria.Enterobacteriales.Enterobacteriaceae.Citrobacter	ABHD11
102634	ENSG00000106178	rs7801577	0.874320729	0.707885973	0.165301826	0.196581514	0.033442056	0.08378612	-0.385966949	0.452032949	0.210608104	0.222645868	0.275099859	0.346508497	0.650348451	0.43213152	0.73885604	0.91500385	Bacteria.Proteobacteria.Gammaproteobacteria.Enterobacteriales.Enterobacteriaceae.Citrobacter	CCL24
102635	ENSG00000106258	rs10258552	0.003061154	0.000142914	0.147914486	0.754641136	-0.46891211	1.135288589	0.314613229	0.133955745	0.152493055	0.281155171	0.214885542	0.426843907	0.039236743	0.001817368	0.732549305	0.941201866	Bacteria.Proteobacteria.Gammaproteobacteria.Enterobacteriales.Enterobacteriaceae.Citrobacter	CYP3A5
102636	ENSG00000106263	rs55738857	0.641800394	0.437320145	0.363770234	0.806222219	-0.100131407	-0.275235545	0.291141853	0.120570987	0.214261006	0.352202064	0.318353142	0.489549072	0.5692622	0.331428567	0.800921636	0.946156678	Bacteria.Proteobacteria.Gammaproteobacteria.Enterobacteriales.Enterobacteriaceae.Citrobacter	EIF3B
102637	ENSG00000106266	rs4314559	0.041742316	0.036293095	0.502911914	0.948744896	-0.531818249	0.46799464	0.222305339	-0.019121553	0.25610882	0.218977632	0.330021146	0.296329745	0.16685431	0.075262341	0.821903238	0.952373688	Bacteria.Proteobacteria.Gammaproteobacteria.Enterobacteriales.Enterobacteriaceae.Citrobacter	SNX8
102638	ENSG00000106367	rs3177697	0.122075341	0.01756191	0.52729706	0.896413004	0.64103297	-0.596426089	0.355042359	-0.044735819	0.409281938	0.244847488	0.558678298	0.342287966	0.279741435	0.047834383	0.828208682	0.948208441	Bacteria.Proteobacteria.Gammaproteobacteria.Enterobacteriales.Enterobacteriaceae.Citrobacter	AP1S1
102639	ENSG00000106392	rs35676440	0.598073958	0.482701356	0.690319723	0.434070518	-0.105941278	0.329816057	0.112530533	-0.478432306	0.199989604	0.467192073	0.281203093	0.607881407	0.555973329	0.350297779	0.853734654	0.928304064	Bacteria.Proteobacteria.Gammaproteobacteria.Enterobacteriales.Enterobacteriaceae.Citrobacter	C1GALT1
102640	ENSG00000106460	rs6969722	0.512600264	0.130890146	0.396879898	0.817108445	-0.154739046	0.396246826	-0.268491656	0.07944331	0.235038999	0.259049368	0.314852468	0.342146968	0.519319833	0.162790299	0.807545766	0.946156678	Bacteria.Proteobacteria.Gammaproteobacteria.Enterobacteriales.Enterobacteriaceae.Citrobacter	TMEM106B
102641	ENSG00000106477	rs6947476	0.6241922	0.405971765	0.216110562	0.088041916	0.114967423	-0.223139969	-0.416265025	0.618857426	0.233565822	0.266799755	0.333303342	0.357419347	0.565050267	0.317762639	0.775267046	0.888484024	Bacteria.Proteobacteria.Gammaproteobacteria.Enterobacteriales.Enterobacteriaceae.Citrobacter	CEP41
102642	ENSG00000106484	rs10232290	0.000180809	0.000119024	0.036698457	0.02298346	-1.496061974	0.990764365	1.293980697	-0.861447927	0.376962361	0.242160433	0.606817528	0.370028216	0.00598037	0.001600978	0.663377705	0.828786753	Bacteria.Proteobacteria.Gammaproteobacteria.Enterobacteriales.Enterobacteriaceae.Citrobacter	MEST
102643	ENSG00000106524	rs4719474	0.14391136	0.08603083	0.94509053	0.947139497	-0.354536383	0.381556157	0.021990419	0.020027989	0.239721983	0.218936253	0.318075502	0.300937125	0.301841507	0.124045412	0.874494307	0.952373688	Bacteria.Proteobacteria.Gammaproteobacteria.Enterobacteriales.Enterobacteriaceae.Citrobacter	ANKMY2
102644	ENSG00000106526	rs78661149	0.351419219	0.041037274	0.00681032	0.645597346	-0.142073324	-0.822687034	0.600039718	-0.222433952	0.151386499	0.394767692	0.214771425	0.481453951	0.44603352	0.080590194	0.581905305	0.940544477	Bacteria.Proteobacteria.Gammaproteobacteria.Enterobacteriales.Enterobacteriaceae.Citrobacter	ACTR3C
102645	ENSG00000106537	rs73299615	0.001744481	0.000899888	0.019951913	0.023928983	-0.648753456	0.832370533	0.6331423	-0.849092463	0.198783911	0.239342453	0.265451776	0.367314208	0.028580274	0.006643706	0.646110921	0.828786753	Bacteria.Proteobacteria.Gammaproteobacteria.Enterobacteriales.Enterobacteriaceae.Citrobacter	TSPAN13
102646	ENSG00000106538	rs3735172	0.390144539	0.072692575	0.246826143	0.243420834	0.157149483	-0.402857711	0.29720613	-0.337753498	0.181665115	0.220875263	0.254357976	0.286960109	0.467586124	0.111965331	0.775267046	0.91500385	Bacteria.Proteobacteria.Gammaproteobacteria.Enterobacteriales.Enterobacteriaceae.Citrobacter	RARRES2
102647	ENSG00000106560	rs73476564	0.176266335	0.524355581	0.175482436	0.957155833	0.232819686	-0.226759852	-0.331782271	-0.024228319	0.170315445	0.354284344	0.242263818	0.449275781	0.328824975	0.365270605	0.742120293	0.952373688	Bacteria.Proteobacteria.Gammaproteobacteria.Enterobacteriales.Enterobacteriaceae.Citrobacter	GIMAP2
102648	ENSG00000106565	rs13650	0.593887468	0.750440235	0.384528903	0.856168931	-0.101172493	-0.069922653	0.23211149	-0.053168463	0.188819764	0.218926241	0.265147857	0.292192677	0.554519208	0.44483441	0.805647924	0.946156678	Bacteria.Proteobacteria.Gammaproteobacteria.Enterobacteriales.Enterobacteriaceae.Citrobacter	TMEM176B
102649	ENSG00000106588	rs617821	0.141452097	0.203582419	0.512411574	0.464223369	0.414776077	-0.22124714	0.271869305	-0.185880725	0.278703683	0.172292022	0.412767242	0.252489975	0.29841659	0.210865552	0.82537583	0.930207872	Bacteria.Proteobacteria.Gammaproteobacteria.Enterobacteriales.Enterobacteriaceae.Citrobacter	PSMA2
102650	ENSG00000106591	rs662347	0.044036212	0.006522249	0.579775145	0.186201214	0.96199839	-0.796048251	-0.363994347	0.528961634	0.468572829	0.283342949	0.654119384	0.395987225	0.170156745	0.025865518	0.83820992	0.91500385	Bacteria.Proteobacteria.Gammaproteobacteria.Enterobacteriales.Enterobacteriaceae.Citrobacter	MRPL32
102651	ENSG00000106603	rs672708	0.091913046	0.039467427	0.936464114	0.713406406	0.622953438	-0.543048165	-0.039773069	0.12690185	0.364242395	0.258475958	0.497043977	0.344030032	0.250718926	0.079036857	0.872913133	0.940544477	Bacteria.Proteobacteria.Gammaproteobacteria.Enterobacteriales.Enterobacteriaceae.Citrobacter	COA1
102652	ENSG00000106686	rs2295962	0.000374407	4.39E-05	0.151466853	0.902337339	-0.636410163	1.00881657	0.356377493	0.041472324	0.169692079	0.23048865	0.24557798	0.336675218	0.010212908	0.000769585	0.732549305	0.9486787	Bacteria.Proteobacteria.Gammaproteobacteria.Enterobacteriales.Enterobacteriaceae.Citrobacter	SPATA6L
102653	ENSG00000106688	rs7031998	0.006293002	0.00694508	0.744774418	0.734423272	-1.219408681	0.807378026	0.190712515	-0.13013517	0.432048415	0.289720632	0.583388571	0.381981611	0.055568126	0.026848327	0.858521581	0.940544477	Bacteria.Proteobacteria.Gammaproteobacteria.Enterobacteriales.Enterobacteriaceae.Citrobacter	SLC1A1
102654	ENSG00000106733	rs11144225	0.5977964	0.820144881	0.111847907	0.106683642	-0.110151861	-0.047426448	0.472347434	-0.454083956	0.207780192	0.207767958	0.29311436	0.277625	0.555973329	0.468204771	0.732549305	0.888484024	Bacteria.Proteobacteria.Gammaproteobacteria.Enterobacteriales.Enterobacteriaceae.Citrobacter	NMRK1
102655	ENSG00000106771	rs74453341	0.042123711	0.01009429	0.014618813	0.001341887	-0.41019927	0.558158859	0.718768574	-0.982256027	0.197920077	0.210715154	0.286622422	0.29325992	0.167411593	0.033592495	0.619182944	0.828786753	Bacteria.Proteobacteria.Gammaproteobacteria.Enterobacteriales.Enterobacteriaceae.Citrobacter	TMEM245
102656	ENSG00000106772	rs7043977	0.498117563	0.324154804	0.868284187	0.866227621	0.128563272	-0.326265719	0.044739707	-0.077254038	0.188725908	0.328441288	0.268730968	0.456828068	0.513211368	0.278541327	0.865788554	0.946156678	Bacteria.Proteobacteria.Gammaproteobacteria.Enterobacteriales.Enterobacteriaceae.Citrobacter	PRUNE2
102657	ENSG00000106804	rs113277364	0.747820233	0.731474633	0.636631349	0.121012087	0.054167187	0.119194434	0.11089966	-0.700690894	0.167771835	0.345870499	0.233664614	0.446073638	0.611053087	0.440659211	0.846152507	0.888484024	Bacteria.Proteobacteria.Gammaproteobacteria.Enterobacteriales.Enterobacteriaceae.Citrobacter	C5
102658	ENSG00000106809	rs10761155	0.360513878	0.537751681	0.101734604	0.04158375	0.199369288	-0.13825142	-0.463301711	0.684991836	0.216519963	0.223183669	0.279160437	0.329608671	0.451445672	0.369766253	0.731387451	0.842662568	Bacteria.Proteobacteria.Gammaproteobacteria.Enterobacteriales.Enterobacteriaceae.Citrobacter	OGN
102659	ENSG00000106853	rs59165439	0.681482648	0.018575223	0.380497339	0.726004908	0.08400483	-0.58669912	0.247981348	0.130883192	0.203765116	0.243072814	0.280872842	0.371891218	0.585872337	0.049829911	0.805647924	0.940544477	Bacteria.Proteobacteria.Gammaproteobacteria.Enterobacteriales.Enterobacteriaceae.Citrobacter	PTGR1
102660	ENSG00000106992	rs968463	0.461163269	0.810654383	0.825406775	0.641612377	-0.273546049	0.056813618	0.106366046	0.147833138	0.369026856	0.236188303	0.480263095	0.316154325	0.498314726	0.465085217	0.860852014	0.940544477	Bacteria.Proteobacteria.Gammaproteobacteria.Enterobacteriales.Enterobacteriaceae.Citrobacter	AK1
102661	ENSG00000107020	rs2381277	0.184441992	0.514889691	0.010844058	0.035336404	-0.54037074	0.158191944	1.383776026	-0.688952745	0.402890852	0.2415983	0.527766727	0.320646409	0.332820966	0.362291429	0.619182944	0.840643076	Bacteria.Proteobacteria.Gammaproteobacteria.Enterobacteriales.Enterobacteriaceae.Citrobacter	PLGRKT
102662	ENSG00000107104	rs17434833	0.95242717	0.632926947	0.648029455	0.669287547	-0.012375649	-0.152651118	0.133017608	-0.181144155	0.206652481	0.31812862	0.290052717	0.422202914	0.670134335	0.404988291	0.846684364	0.940544477	Bacteria.Proteobacteria.Gammaproteobacteria.Enterobacteriales.Enterobacteriaceae.Citrobacter	KANK1
102663	ENSG00000107164	rs12377664	0.073688363	0.055917271	0.157069191	0.362888399	-0.365058222	0.635259096	0.369773583	-0.621002593	0.200863304	0.32644716	0.258352224	0.677789311	0.221459163	0.097007037	0.732549305	0.918549707	Bacteria.Proteobacteria.Gammaproteobacteria.Enterobacteriales.Enterobacteriaceae.Citrobacter	FUBP3
102664	ENSG00000107175	rs10814274	0.486118539	0.469293464	0.136283185	0.704754355	-0.150409856	-0.158642789	0.49212625	-0.112261368	0.21473824	0.217967568	0.326306805	0.294992531	0.50694675	0.345274056	0.732549305	0.940544477	Bacteria.Proteobacteria.Gammaproteobacteria.Enterobacteriales.Enterobacteriaceae.Citrobacter	CREB3
102665	ENSG00000107185	rs1570249	0.268440753	0.533048282	0.098574335	0.195866913	-0.231495082	0.129980737	0.530111528	-0.368927863	0.207420563	0.207420563	0.316396079	0.282346641	0.390375069	0.368208142	0.731387451	0.91500385	Bacteria.Proteobacteria.Gammaproteobacteria.Enterobacteriales.Enterobacteriaceae.Citrobacter	RGP1
102666	ENSG00000107201	rs2777729	0.044002732	0.011496805	0.793433368	0.888719063	0.704615115	-0.560946376	0.123465293	-0.043800882	0.343149848	0.215761545	0.469597519	0.311823902	0.170156745	0.036711805	0.860416895	0.947588991	Bacteria.Proteobacteria.Gammaproteobacteria.Enterobacteriales.Enterobacteriaceae.Citrobacter	RIGI
102667	ENSG00000107290	rs1185996	0.010841231	0.008919292	0.060394155	0.053486964	1.531654147	-0.917920491	-1.295633536	0.797526341	0.584144951	0.340601878	0.678109025	0.405623582	0.078471346	0.03127851	0.700371392	0.859700665	Bacteria.Proteobacteria.Gammaproteobacteria.Enterobacteriales.Enterobacteriaceae.Citrobacter	SETX
102668	ENSG00000107317	rs7040705	0.614134854	0.935618308	0.965963974	0.406444025	0.139888768	-0.016997886	0.016156169	-0.234678822	0.276141222	0.209625782	0.377189695	0.280880264	0.561491073	0.50505621	0.877446913	0.92034522	Bacteria.Proteobacteria.Gammaproteobacteria.Enterobacteriales.Enterobacteriaceae.Citrobacter	PTGDS
102669	ENSG00000107338	rs7866987	0.358902584	0.088861225	0.874645235	0.672365361	0.312199294	-0.404298253	0.077150357	0.142384836	0.337913627	0.234116205	0.487138505	0.335182158	0.450281831	0.126730765	0.866126129	0.940544477	Bacteria.Proteobacteria.Gammaproteobacteria.Enterobacteriales.Enterobacteriaceae.Citrobacter	SHB
102670	ENSG00000107341	rs10971777	0.740527288	0.677757355	0.681783945	0.800442079	-0.062843959	-0.127615053	0.105285545	-0.101574537	0.188975477	0.305754941	0.255640553	0.400221061	0.608713531	0.420537011	0.852009841	0.944720524	Bacteria.Proteobacteria.Gammaproteobacteria.Enterobacteriales.Enterobacteriaceae.Citrobacter	UBE2R2
102671	ENSG00000107521	rs11189594	0.026722175	0.18797852	0.233475935	0.87931443	-0.503953453	0.362809346	0.359246867	-0.051169638	0.222375485	0.27271528	0.298756234	0.335697183	0.133070859	0.201676856	0.775267046	0.946156678	Bacteria.Proteobacteria.Gammaproteobacteria.Enterobacteriales.Enterobacteriaceae.Citrobacter	HPS1
102672	ENSG00000107537	rs11258314	0.027602074	0.000750243	0.584801415	0.180813001	0.598352241	-0.661165179	-0.242338383	0.4046368	0.265604318	0.187020995	0.441351042	0.299164234	0.135872661	0.005732879	0.83820992	0.912041107	Bacteria.Proteobacteria.Gammaproteobacteria.Enterobacteriales.Enterobacteriaceae.Citrobacter	PHYH
102673	ENSG00000107669	rs10887024	0.453031084	0.568321416	0.76793971	0.842094361	-0.154462863	0.129297325	0.092234648	-0.076208256	0.20463036	0.225491674	0.311299595	0.381038376	0.494109256	0.381046827	0.858521581	0.946156678	Bacteria.Proteobacteria.Gammaproteobacteria.Enterobacteriales.Enterobacteriaceae.Citrobacter	ATE1
102674	ENSG00000107679	rs28680677	0.224736892	0.093919654	0.851639841	0.613447539	0.301074561	-0.436972647	-0.064686859	0.168821946	0.245672062	0.257106886	0.344516456	0.332608766	0.363795815	0.131650358	0.863114093	0.940544477	Bacteria.Proteobacteria.Gammaproteobacteria.Enterobacteriales.Enterobacteriaceae.Citrobacter	PLEKHA1
102675	ENSG00000107731	rs10823707	0.363939977	0.130425029	0.624747326	0.696064069	-0.212321733	0.294239588	-0.158580425	0.111986021	0.232248855	0.192124927	0.322686774	0.285424017	0.453676079	0.162496322	0.84544952	0.940544477	Bacteria.Proteobacteria.Gammaproteobacteria.Enterobacteriales.Enterobacteriaceae.Citrobacter	UNC5B
102676	ENSG00000107771	rs1209475	0.276718935	0.256192728	0.376127525	0.392167535	0.648251516	-0.388943245	0.758973041	-0.416751394	0.591044337	0.339579064	0.851752797	0.483838868	0.395686892	0.241419743	0.805647924	0.919619057	Bacteria.Proteobacteria.Gammaproteobacteria.Enterobacteriales.Enterobacteriaceae.Citrobacter	CCSER2
102677	ENSG00000107779	rs6586042	0.602377936	0.377153179	0.931257281	0.945294551	0.144622366	-0.204616466	0.031341784	-0.021033714	0.276259118	0.23012658	0.361944015	0.305373935	0.557622458	0.30342663	0.872102726	0.952228987	Bacteria.Proteobacteria.Gammaproteobacteria.Enterobacteriales.Enterobacteriaceae.Citrobacter	BMPR1A
102678	ENSG00000107882	rs11191356	0.640492914	0.307289932	0.994297852	0.804458299	-0.092840663	0.357944602	-0.001915803	-0.128147485	0.197881939	0.347895823	0.267056853	0.515520085	0.569244596	0.270132604	0.879775187	0.945181492	Bacteria.Proteobacteria.Gammaproteobacteria.Enterobacteriales.Enterobacteriaceae.Citrobacter	SUFU
102679	ENSG00000107890	rs1753412	0.131648103	0.02057121	0.209166444	0.186690119	-0.294097251	0.616413015	0.327039029	-0.55014355	0.192653238	0.259773414	0.257867685	0.412307819	0.287652496	0.053024452	0.775267046	0.91500385	Bacteria.Proteobacteria.Gammaproteobacteria.Enterobacteriales.Enterobacteriaceae.Citrobacter	ANKRD26
102680	ENSG00000107902	rs2168213	0.27252446	0.040531746	0.550202762	0.96677581	0.402320554	-0.491262378	0.286916044	0.013654502	0.363595504	0.235123008	0.477762981	0.326578889	0.392969324	0.080074926	0.836418795	0.952373688	Bacteria.Proteobacteria.Gammaproteobacteria.Enterobacteriales.Enterobacteriaceae.Citrobacter	LHPP
102681	ENSG00000107951	rs10826790	0.922553691	0.824674366	0.3420716	0.117093597	-0.033345052	-0.05921988	-0.431593696	0.528763814	0.341685398	0.26625336	0.450997272	0.333000345	0.66261741	0.469562061	0.794458768	0.888484024	Bacteria.Proteobacteria.Gammaproteobacteria.Enterobacteriales.Enterobacteriaceae.Citrobacter	MTPAP
102682	ENSG00000107959	rs55634178	0.150336119	0.090228102	0.567529328	0.862108825	-0.281470592	0.470309255	0.157675119	0.069766328	0.193415407	0.273530692	0.274418438	0.400106171	0.306316219	0.128121891	0.83820992	0.946156678	Bacteria.Proteobacteria.Gammaproteobacteria.Enterobacteriales.Enterobacteriaceae.Citrobacter	PITRM1
102683	ENSG00000108094	rs16935881	0.713772211	0.737842921	0.629437056	0.509274807	-0.076629621	-0.128927687	0.13984584	0.357914135	0.208020412	0.383570687	0.288472408	0.53937398	0.598690943	0.441632864	0.84544952	0.939609681	Bacteria.Proteobacteria.Gammaproteobacteria.Enterobacteriales.Enterobacteriaceae.Citrobacter	CUL2
102684	ENSG00000108100	rs58751517	0.72350955	0.234467428	0.929141484	0.957036926	0.076659837	-0.264232321	0.026222654	-0.017630027	0.215770407	0.220211809	0.293761244	0.326015207	0.601274501	0.22840091	0.871985225	0.952373688	Bacteria.Proteobacteria.Gammaproteobacteria.Enterobacteriales.Enterobacteriaceae.Citrobacter	CCNY
102685	ENSG00000108106	rs11673561	0.005341344	0.015918833	0.00273914	0.010670866	-1.098059082	0.559296902	1.724634562	-0.857856415	0.381131634	0.226021395	0.554046035	0.326427704	0.052081983	0.044913212	0.562583296	0.828786753	Bacteria.Proteobacteria.Gammaproteobacteria.Enterobacteriales.Enterobacteriaceae.Citrobacter	UBE2S
102686	ENSG00000108107	rs17700376	0.829692874	0.088143121	0.148453823	0.637747845	0.043724072	-0.398467745	0.41653909	-0.150479409	0.202473279	0.230208851	0.284887079	0.318113704	0.640996972	0.126072854	0.732549305	0.940544477	Bacteria.Proteobacteria.Gammaproteobacteria.Enterobacteriales.Enterobacteriaceae.Citrobacter	RPL28
102687	ENSG00000108175	rs7920460	0.919227464	0.751181265	0.420367188	0.137876716	0.016041963	0.144719362	0.182593501	-0.803378115	0.157589772	0.454509938	0.225188253	0.534886035	0.66126023	0.445021658	0.80935696	0.909560881	Bacteria.Proteobacteria.Gammaproteobacteria.Enterobacteriales.Enterobacteriaceae.Citrobacter	ZMIZ1
102688	ENSG00000108176	rs1985797	0.189751223	0.017771686	0.083532407	0.531173403	0.517411687	-0.549782722	1.082497865	-0.224185127	0.390509185	0.226135117	0.616058391	0.356113371	0.337573111	0.048205187	0.731387451	0.940544477	Bacteria.Proteobacteria.Gammaproteobacteria.Enterobacteriales.Enterobacteriaceae.Citrobacter	DNAJC12
102689	ENSG00000108187	rs10762223	0.453517452	0.605150433	0.051308947	0.09040139	-0.257166074	0.116996592	1.109705428	-0.586027399	0.341058832	0.225210242	0.559059762	0.341019597	0.494209474	0.395535718	0.664469977	0.888484024	Bacteria.Proteobacteria.Gammaproteobacteria.Enterobacteriales.Enterobacteriaceae.Citrobacter	PBLD
102690	ENSG00000108242	rs1010570	0.656112238	0.260083248	0.552951586	0.440212212	0.096054969	-0.259693446	0.181101201	-0.277198777	0.214736729	0.228612322	0.303659867	0.356972658	0.57500952	0.243334474	0.836418795	0.930026372	Bacteria.Proteobacteria.Gammaproteobacteria.Enterobacteriales.Enterobacteriaceae.Citrobacter	CYP2C18
102691	ENSG00000108306	rs10491128	0.172929474	0.127052652	0.179033819	0.207156042	0.280766021	-0.36011185	-0.404339297	0.396144419	0.203783575	0.233035071	0.297708407	0.31096244	0.326251695	0.159726979	0.74668877	0.91500385	Bacteria.Proteobacteria.Gammaproteobacteria.Enterobacteriales.Enterobacteriaceae.Citrobacter	FBXL20
102692	ENSG00000108344	rs2241244	0.647672723	0.464224022	0.010416091	0.094433332	-0.105496773	-0.162167025	0.898774001	-0.525858354	0.229791718	0.220278935	0.340818629	0.309899399	0.571707993	0.343502887	0.619182944	0.888484024	Bacteria.Proteobacteria.Gammaproteobacteria.Enterobacteriales.Enterobacteriaceae.Citrobacter	PSMD3
102693	ENSG00000108384	rs62081322	0.019292373	0.000993166	0.545158427	0.586703774	-0.450530736	0.787080758	0.161856697	-0.181481029	0.187831561	0.228382584	0.266134884	0.332202056	0.109798691	0.007144352	0.836418795	0.940544477	Bacteria.Proteobacteria.Gammaproteobacteria.Enterobacteriales.Enterobacteriaceae.Citrobacter	RAD51C
102694	ENSG00000108389	rs11079354	0.364069758	0.035365295	0.411889403	0.866973285	0.180304501	-0.467021311	0.235078146	0.048804806	0.197280398	0.217392411	0.28466514	0.290231973	0.453676079	0.074518665	0.80935696	0.946156678	Bacteria.Proteobacteria.Gammaproteobacteria.Enterobacteriales.Enterobacteriaceae.Citrobacter	MTMR4
102695	ENSG00000108395	rs7503190	0.009507625	0.008868032	0.732415528	0.680515003	-0.924695648	0.593998706	0.151485276	0.119825898	0.346165379	0.220233533	0.441179011	0.289721229	0.07227968	0.031155995	0.858023199	0.940544477	Bacteria.Proteobacteria.Gammaproteobacteria.Enterobacteriales.Enterobacteriaceae.Citrobacter	TRIM37
102696	ENSG00000108433	rs12947916	0.007451982	0.000405431	0.266069325	0.608076715	0.942599573	-0.762986788	0.685458608	-0.184004245	0.34138491	0.20476868	0.611108188	0.357093347	0.061968958	0.003738012	0.780166995	0.940544477	Bacteria.Proteobacteria.Gammaproteobacteria.Enterobacteriales.Enterobacteriaceae.Citrobacter	GOSR2
102697	ENSG00000108439	rs11079804	0.126400505	0.039063049	0.156354755	0.256582874	-0.302271487	0.799063186	0.392106317	-0.601251291	0.195263794	0.379524597	0.273476579	0.525376325	0.283838091	0.078760938	0.732549305	0.915198106	Bacteria.Proteobacteria.Gammaproteobacteria.Enterobacteriales.Enterobacteriaceae.Citrobacter	PNPO
102698	ENSG00000108468	rs72825517	0.080130371	0.017160448	0.478467583	0.912703619	-0.35496388	0.679268219	0.186153847	-0.049775633	0.199723611	0.277815228	0.261149925	0.4522999	0.233447609	0.0470673	0.815440854	0.948896425	Bacteria.Proteobacteria.Gammaproteobacteria.Enterobacteriales.Enterobacteriaceae.Citrobacter	CBX1
102699	ENSG00000108551	rs57886565	0.604410521	0.263083885	0.227136288	0.761744974	-0.091161871	-0.258177905	0.277165693	0.105027954	0.175120358	0.228726323	0.227348178	0.344979006	0.558663736	0.244742681	0.775267046	0.941201866	Bacteria.Proteobacteria.Gammaproteobacteria.Enterobacteriales.Enterobacteriaceae.Citrobacter	RASD1
102700	ENSG00000108556	rs2243093	0.047113895	7.48E-05	0.844771428	0.56976485	-0.30701487	1.127329297	-0.04204285	0.229966185	0.151752756	0.266796239	0.21388699	0.402560822	0.177511094	0.001156744	0.862310503	0.940544477	Bacteria.Proteobacteria.Gammaproteobacteria.Enterobacteriales.Enterobacteriaceae.Citrobacter	CHRNE
102701	ENSG00000108559	rs77113005	0.560656128	0.880153582	0.26143377	0.425179417	-0.141846679	0.04134174	0.424809107	-0.302454393	0.24254346	0.273135505	0.375037396	0.376919083	0.540413359	0.487060599	0.779303566	0.928304064	Bacteria.Proteobacteria.Gammaproteobacteria.Enterobacteriales.Enterobacteriaceae.Citrobacter	NUP88
102702	ENSG00000108578	rs7342921	0.029220691	0.051403246	0.110337436	0.500052495	-0.467568573	0.529571998	0.474233442	-0.253498534	0.209761939	0.266904872	0.293018994	0.373813443	0.14060802	0.092002075	0.732549305	0.936989907	Bacteria.Proteobacteria.Gammaproteobacteria.Enterobacteriales.Enterobacteriaceae.Citrobacter	BLMH
102703	ENSG00000108592	rs2665833	0.116632309	0.231753042	0.580488841	0.275941924	-0.464793075	0.25518954	-0.245345965	0.345286654	0.292337667	0.211430461	0.441734734	0.314302115	0.275988467	0.227447965	0.83820992	0.915198106	Bacteria.Proteobacteria.Gammaproteobacteria.Enterobacteriales.Enterobacteriaceae.Citrobacter	FTSJ3
102704	ENSG00000108599	rs11658169	0.510657481	0.570441813	0.382414144	0.189077817	-0.164635035	0.136092585	0.284483144	-0.453872253	0.248918535	0.238652639	0.323523556	0.342026041	0.519106849	0.381426712	0.805647924	0.91500385	Bacteria.Proteobacteria.Gammaproteobacteria.Enterobacteriales.Enterobacteriaceae.Citrobacter	AKAP10
102705	ENSG00000108771	rs2277621	0.174967472	0.037473448	0.566467975	0.524584133	0.316645585	-0.70139083	-0.179699301	0.264144626	0.230931557	0.330314661	0.311892354	0.412921651	0.32788847	0.077059109	0.83820992	0.940544477	Bacteria.Proteobacteria.Gammaproteobacteria.Enterobacteriales.Enterobacteriaceae.Citrobacter	DHX58
102706	ENSG00000108784	rs4792923	0.088833656	0.399550021	0.345436473	0.958639276	-0.585642818	0.184024954	0.463137172	0.016330086	0.339097113	0.217032366	0.487368679	0.313686848	0.247427917	0.314362169	0.794458768	0.952373688	Bacteria.Proteobacteria.Gammaproteobacteria.Enterobacteriales.Enterobacteriaceae.Citrobacter	NAGLU
102707	ENSG00000108797	rs4793098	0.421399865	0.134902198	0.46286435	0.758258224	-0.213412603	0.305545933	-0.283237723	0.093020768	0.263785398	0.201867322	0.383561748	0.30099095	0.482230028	0.166514688	0.813171777	0.941201866	Bacteria.Proteobacteria.Gammaproteobacteria.Enterobacteriales.Enterobacteriaceae.Citrobacter	CNTNAP1
102708	ENSG00000108823	rs2412299	0.88722278	0.738664045	0.104106699	0.082267763	0.045464242	-0.069750463	0.750326655	-0.536912888	0.319342329	0.208190931	0.455296692	0.304279048	0.652485171	0.441841483	0.731387451	0.888484024	Bacteria.Proteobacteria.Gammaproteobacteria.Enterobacteriales.Enterobacteriaceae.Citrobacter	SGCA
102709	ENSG00000108839	rs15966	0.003084491	0.000323399	0.640705685	0.915114158	0.905644096	-0.796855294	0.176808437	0.028983685	0.294769685	0.209983357	0.377092589	0.270877447	0.039236743	0.003195582	0.846152507	0.948896425	Bacteria.Proteobacteria.Gammaproteobacteria.Enterobacteriales.Enterobacteriaceae.Citrobacter	ALOX12
102710	ENSG00000108846	rs3785912	0.785123108	0.902016419	0.10278358	0.053969085	-0.06424318	0.025850023	0.533137178	-0.580879051	0.234668714	0.209161432	0.322243335	0.296048787	0.628287352	0.493702934	0.731387451	0.859700665	Bacteria.Proteobacteria.Gammaproteobacteria.Enterobacteriales.Enterobacteriaceae.Citrobacter	ABCC3
102711	ENSG00000108849	rs8074783	0.05923135	0.022970993	0.867666092	0.999555193	0.579614334	-0.447345888	0.069873594	0.000153771	0.301943589	0.192135713	0.417719917	0.274787446	0.199474762	0.056743529	0.865649275	0.954728824	Bacteria.Proteobacteria.Gammaproteobacteria.Enterobacteriales.Enterobacteriaceae.Citrobacter	PPY
102712	ENSG00000108946	rs8080306	0.52849705	0.365540018	0.291595377	0.430378032	-0.219671905	0.205123245	-0.544537338	0.267323855	0.346675273	0.225129325	0.512199814	0.336927226	0.527383085	0.298858508	0.784509158	0.928304064	Bacteria.Proteobacteria.Gammaproteobacteria.Enterobacteriales.Enterobacteriaceae.Citrobacter	PRKAR1A
102713	ENSG00000108947	rs12949541	0.029625134	0.005589872	0.053163626	0.019449275	0.369405909	-0.69388817	-0.473935875	0.839744266	0.166152797	0.242207242	0.240708657	0.350571917	0.141494289	0.023864248	0.664934676	0.828786753	Bacteria.Proteobacteria.Gammaproteobacteria.Enterobacteriales.Enterobacteriaceae.Citrobacter	EFNB3
102714	ENSG00000108953	rs28365859	0.275144672	0.73929424	0.098837956	0.273746825	-0.258091339	0.075548862	0.530689273	-0.343569836	0.234538001	0.226064194	0.316993915	0.311299387	0.395009855	0.441841483	0.731387451	0.915198106	Bacteria.Proteobacteria.Gammaproteobacteria.Enterobacteriales.Enterobacteriaceae.Citrobacter	YWHAE
102715	ENSG00000109101	rs28568999	0.047559306	0.001727694	0.289893141	0.071188855	0.356248176	-0.815253668	-0.263168381	0.640584268	0.176453369	0.249557421	0.246660713	0.349315781	0.178512998	0.010805399	0.784509158	0.871956795	Bacteria.Proteobacteria.Gammaproteobacteria.Enterobacteriales.Enterobacteriaceae.Citrobacter	FOXN1
102716	ENSG00000109118	rs968726	0.078849035	0.08378525	0.916077298	0.817212422	-0.64367566	0.429945192	-0.052173755	0.07733685	0.360593417	0.244890133	0.493226238	0.333267811	0.232082824	0.122425533	0.871556993	0.946156678	Bacteria.Proteobacteria.Gammaproteobacteria.Enterobacteriales.Enterobacteriaceae.Citrobacter	PHF12
102717	ENSG00000109158	rs6447520	0.051977167	0.023514296	0.864056168	0.77758744	0.516597229	-0.499334718	-0.057762108	-0.07896604	0.261024007	0.215345542	0.336056573	0.278419435	0.187057555	0.057650513	0.865349419	0.941201866	Bacteria.Proteobacteria.Gammaproteobacteria.Enterobacteriales.Enterobacteriaceae.Citrobacter	GABRA4
102718	ENSG00000109180	rs2883562	0.741999713	0.677154396	0.132653216	0.199562365	-0.090611709	-0.091784208	0.578609011	-0.417102669	0.274089039	0.219471468	0.380030939	0.32189141	0.609339086	0.42042856	0.732549305	0.91500385	Bacteria.Proteobacteria.Gammaproteobacteria.Enterobacteriales.Enterobacteriaceae.Citrobacter	OCIAD1
102719	ENSG00000109193	rs3736599	0.343767489	0.676735421	0.14616555	0.613904894	0.166860948	-0.153721114	-0.355817515	0.244371122	0.174980662	0.36706742	0.241962854	0.482076424	0.440566314	0.420301309	0.732549305	0.940544477	Bacteria.Proteobacteria.Gammaproteobacteria.Enterobacteriales.Enterobacteriaceae.Citrobacter	SULT1E1
102720	ENSG00000109265	rs11732236	0.979119372	0.275514521	0.381885865	0.921519549	0.005093104	-0.276248473	0.241276699	-0.033976485	0.193857815	0.251233356	0.274081617	0.34355309	0.67632208	0.251891733	0.805647924	0.948896425	Bacteria.Proteobacteria.Gammaproteobacteria.Enterobacteriales.Enterobacteriaceae.Citrobacter	CRACD
102721	ENSG00000109320	rs1020760	0.987804691	0.954304784	0.40394243	0.112331495	-0.005264852	0.015379256	-0.350829891	0.587620575	0.343139855	0.267372421	0.417655868	0.365148251	0.677476153	0.510373513	0.80935696	0.888484024	Bacteria.Proteobacteria.Gammaproteobacteria.Enterobacteriales.Enterobacteriaceae.Citrobacter	NFKB1
102722	ENSG00000109323	rs223489	0.089292463	0.028028952	0.699009242	0.290947428	-0.424623671	0.502439712	-0.125359797	0.34667668	0.246225311	0.223662928	0.322803686	0.325647828	0.247779103	0.063768479	0.857164498	0.915198106	Bacteria.Proteobacteria.Gammaproteobacteria.Enterobacteriales.Enterobacteriaceae.Citrobacter	MANBA
102723	ENSG00000109332	rs223370	0.289644737	0.348203803	0.282673167	0.357280246	-0.254109594	0.236118056	0.328830606	-0.390444323	0.23804647	0.249911577	0.30358098	0.421170245	0.402939204	0.291066014	0.784241963	0.918026175	Bacteria.Proteobacteria.Gammaproteobacteria.Enterobacteriales.Enterobacteriaceae.Citrobacter	UBE2D3
102724	ENSG00000109390	rs3806766	0.003343361	0.074726893	0.004674251	0.179760087	-0.515562936	0.595952598	0.705806037	-0.53641915	0.169327922	0.329114322	0.241034353	0.395625769	0.040715681	0.113848603	0.562583296	0.91067481	Bacteria.Proteobacteria.Gammaproteobacteria.Enterobacteriales.Enterobacteriaceae.Citrobacter	NDUFC1
102725	ENSG00000109445	rs3733484	0.46390058	0.693600426	0.405769506	0.626409753	-0.14603043	-0.086473736	0.230726651	0.161641576	0.198215737	0.218531956	0.275751405	0.330504447	0.499147633	0.425394355	0.80935696	0.940544477	Bacteria.Proteobacteria.Gammaproteobacteria.Enterobacteriales.Enterobacteriaceae.Citrobacter	ZNF330
102726	ENSG00000109511	rs17053750	0.467897409	0.616388053	0.946287273	0.667138813	-0.141232618	0.179537285	-0.018103771	0.187896915	0.193436184	0.3566787	0.267701613	0.434931666	0.500103207	0.398798365	0.874494307	0.940544477	Bacteria.Proteobacteria.Gammaproteobacteria.Enterobacteriales.Enterobacteriaceae.Citrobacter	ANXA10
102727	ENSG00000109572	rs17627811	0.738948651	0.371058815	0.598074504	0.686910777	0.090360149	-0.16832312	0.198720057	-0.114015397	0.270012099	0.186894501	0.375132392	0.281636946	0.607999384	0.301133411	0.840510774	0.940544477	Bacteria.Proteobacteria.Gammaproteobacteria.Enterobacteriales.Enterobacteriaceae.Citrobacter	CLCN3
102728	ENSG00000109705	rs1476211	0.213236442	0.112516857	0.660889419	0.895160882	-0.509736398	0.381274254	-0.249483287	0.044047394	0.405565309	0.237048983	0.566140863	0.332971996	0.356342297	0.147356093	0.851224499	0.947642965	Bacteria.Proteobacteria.Gammaproteobacteria.Enterobacteriales.Enterobacteriaceae.Citrobacter	NKX3-2
102729	ENSG00000109743	rs4382032	0.009685614	0.01816054	0.038667192	0.015806203	-0.831702268	0.462255244	-1.023239131	0.724420569	0.312161238	0.190806411	0.484982697	0.29242253	0.072772063	0.048989281	0.663377705	0.828786753	Bacteria.Proteobacteria.Gammaproteobacteria.Enterobacteriales.Enterobacteriaceae.Citrobacter	BST1
102730	ENSG00000109775	rs11132303	0.418447203	0.990045714	0.084472149	0.27190294	-0.28349456	-0.002996422	0.892200692	-0.378124783	0.348179445	0.239263438	0.509336561	0.341281905	0.480872269	0.517731486	0.731387451	0.915198106	Bacteria.Proteobacteria.Gammaproteobacteria.Enterobacteriales.Enterobacteriaceae.Citrobacter	UFSP2
102731	ENSG00000109814	rs4453941	0.392239662	0.349333665	0.915274075	0.925225889	-0.308405177	0.251998068	0.050836668	-0.033217032	0.358106239	0.267349448	0.476012603	0.352576083	0.468349544	0.291680114	0.871556993	0.948896425	Bacteria.Proteobacteria.Gammaproteobacteria.Enterobacteriales.Enterobacteriaceae.Citrobacter	UGDH
102732	ENSG00000109854	rs12364576	0.835740466	0.452554211	0.123384876	0.332701357	-0.055208847	-0.16735499	0.593229615	-0.306357865	0.26521558	0.221474839	0.380112792	0.313939023	0.642385777	0.33814243	0.732549305	0.918026175	Bacteria.Proteobacteria.Gammaproteobacteria.Enterobacteriales.Enterobacteriaceae.Citrobacter	HTATIP2
102733	ENSG00000109911	rs3026393	0.927418893	0.485150308	0.123496438	0.345059323	-0.02149511	-0.158186726	0.549143998	-0.302535858	0.235069962	0.225338674	0.351971403	0.31811414	0.665100828	0.350888103	0.732549305	0.918026175	Bacteria.Proteobacteria.Gammaproteobacteria.Enterobacteriales.Enterobacteriaceae.Citrobacter	ELP4
102734	ENSG00000110002	rs1939860	0.005360856	0.007406243	0.964959495	0.336770745	-0.899066675	0.583045355	0.017888674	0.279344785	0.312202709	0.210992077	0.405657952	0.288695092	0.052081983	0.028264837	0.877446913	0.918026175	Bacteria.Proteobacteria.Gammaproteobacteria.Enterobacteriales.Enterobacteriaceae.Citrobacter	VWA5A
102735	ENSG00000110042	rs146231532	0.468370042	0.044553986	0.965292627	0.691727343	0.133310484	-0.658079671	-0.010611441	0.201874152	0.182780644	0.321346312	0.242944746	0.506896209	0.500103207	0.084865582	0.877446913	0.940544477	Bacteria.Proteobacteria.Gammaproteobacteria.Enterobacteriales.Enterobacteriaceae.Citrobacter	DTX4
102736	ENSG00000110057	rs308328	0.214041087	0.008978912	0.644321412	0.655247589	0.292306984	-0.564418363	0.167189181	0.14150277	0.232984221	0.209624154	0.360481586	0.315488729	0.356907252	0.031375533	0.846152507	0.940544477	Bacteria.Proteobacteria.Gammaproteobacteria.Enterobacteriales.Enterobacteriaceae.Citrobacter	UNC93B1
102737	ENSG00000110074	rs685409	0.0272145	0.068289546	0.709678502	0.958154481	-1.027808758	0.527253045	0.251413144	0.02128884	0.455051482	0.28447255	0.672410638	0.404198148	0.13473917	0.107640583	0.858023199	0.952373688	Bacteria.Proteobacteria.Gammaproteobacteria.Enterobacteriales.Enterobacteriaceae.Citrobacter	FOXRED1
102738	ENSG00000110080	rs4937125	0.135688358	0.92414915	0.012365288	0.136401707	-0.235218832	-0.032785051	0.570154758	-0.684895741	0.155722215	0.343036037	0.221665545	0.454263285	0.291275139	0.501622727	0.619182944	0.909560881	Bacteria.Proteobacteria.Gammaproteobacteria.Enterobacteriales.Enterobacteriaceae.Citrobacter	ST3GAL4
102739	ENSG00000110104	rs12272452	0.807103799	0.564774765	0.529863692	0.525694741	-0.056970543	-0.190472104	0.193402257	0.271081905	0.232394057	0.32914929	0.30623527	0.424907253	0.633690387	0.37970597	0.829499804	0.940544477	Bacteria.Proteobacteria.Gammaproteobacteria.Enterobacteriales.Enterobacteriaceae.Citrobacter	CCDC86
102740	ENSG00000110107	rs3885382	0.338535497	0.684176867	0.437945343	0.942972883	-0.251795937	0.129744403	0.282421678	0.029369156	0.261183136	0.317556256	0.361893407	0.4090029	0.436473396	0.422384931	0.810898048	0.952200715	Bacteria.Proteobacteria.Gammaproteobacteria.Enterobacteriales.Enterobacteriaceae.Citrobacter	PRPF19
102741	ENSG00000110169	rs7123623	0.434732545	0.993544414	0.194146516	0.316164483	-0.113722314	0.001219494	0.257217823	-0.223185027	0.144701382	0.150153122	0.196086374	0.220966368	0.487593522	0.518198513	0.765305127	0.915198106	Bacteria.Proteobacteria.Gammaproteobacteria.Enterobacteriales.Enterobacteriaceae.Citrobacter	HPX
102742	ENSG00000110172	rs17227345	0.096815121	0.000955754	0.733355419	0.200980765	0.310330358	-0.929122619	-0.084220356	0.50388918	0.184230517	0.268643205	0.246179445	0.390110426	0.25646749	0.006992946	0.858023199	0.91500385	Bacteria.Proteobacteria.Gammaproteobacteria.Enterobacteriales.Enterobacteriaceae.Citrobacter	CHORDC1
102743	ENSG00000110203	rs139807659	0.822994408	0.516113123	0.284645372	0.37272376	0.035271535	0.283858643	-0.244831208	0.460606628	0.157050627	0.434791321	0.226967482	0.51322072	0.637880674	0.362892227	0.784509158	0.918549707	Bacteria.Proteobacteria.Gammaproteobacteria.Enterobacteriales.Enterobacteriaceae.Citrobacter	FOLR3
102744	ENSG00000110218	rs4073613	0.214824298	0.111856892	0.743730493	0.51009917	-0.326648203	0.361680856	0.127195416	-0.21177827	0.260806523	0.224446148	0.387446476	0.319772511	0.357687531	0.146738693	0.858521581	0.939609681	Bacteria.Proteobacteria.Gammaproteobacteria.Enterobacteriales.Enterobacteriaceae.Citrobacter	PANX1
102745	ENSG00000110435	rs2985402	0.421275917	0.022145655	0.558678707	0.040844853	0.17749379	-0.767467172	-0.168966041	0.877307902	0.219329655	0.327538847	0.287459591	0.420563651	0.482230028	0.055260842	0.836418795	0.842662568	Bacteria.Proteobacteria.Gammaproteobacteria.Enterobacteriales.Enterobacteriaceae.Citrobacter	PDHX
102746	ENSG00000110455	rs2074038	2.81E-05	1.74E-07	0.744282454	0.004306	-0.407102232	0.916884815	-0.042172504	0.687014241	0.090435984	0.156976285	0.128748104	0.232332315	0.001605074	1.14E-05	0.858521581	0.828786753	Bacteria.Proteobacteria.Gammaproteobacteria.Enterobacteriales.Enterobacteriaceae.Citrobacter	ACCS
102747	ENSG00000110514	rs35233100	0.761451614	0.015914019	0.542942343	0.970563234	0.048670789	-0.940550475	0.135763658	0.019851723	0.159663132	0.380074278	0.222002576	0.535922966	0.616059531	0.044913212	0.836418795	0.952373688	Bacteria.Proteobacteria.Gammaproteobacteria.Enterobacteriales.Enterobacteriaceae.Citrobacter	MADD
102748	ENSG00000110628	rs7934793	0.288074666	0.017669463	0.136315025	0.520527384	0.23621344	-0.574003642	0.52951718	-0.226825669	0.220556082	0.235876228	0.351128065	0.351130202	0.402516976	0.047994199	0.732549305	0.940544477	Bacteria.Proteobacteria.Gammaproteobacteria.Enterobacteriales.Enterobacteriaceae.Citrobacter	SLC22A18
102749	ENSG00000110660	rs3132846	0.00848567	0.001038308	0.771092442	0.467113612	0.794733117	-0.80104582	-0.110892803	0.225868214	0.292889011	0.233397185	0.379581888	0.308809168	0.06720927	0.007376637	0.858521581	0.930207872	Bacteria.Proteobacteria.Gammaproteobacteria.Enterobacteriales.Enterobacteriaceae.Citrobacter	SLC35F2
102750	ENSG00000110665	rs10831733	0.203093639	0.166743371	0.585635914	0.938570541	0.311856179	-0.339176658	-0.168153916	0.02350855	0.242586331	0.242586331	0.306928376	0.303881784	0.348141304	0.188626434	0.83820992	0.950262846	Bacteria.Proteobacteria.Gammaproteobacteria.Enterobacteriales.Enterobacteriaceae.Citrobacter	C11orf21
102751	ENSG00000110768	rs7947378	0.135465144	0.163677505	0.443572498	0.333583488	-0.568291094	0.354418266	-0.410038792	0.340106802	0.376008064	0.251628695	0.531960965	0.349164211	0.291275139	0.186772024	0.81247386	0.918026175	Bacteria.Proteobacteria.Gammaproteobacteria.Enterobacteriales.Enterobacteriaceae.Citrobacter	GTF2H1
102752	ENSG00000110777	rs17577362	0.50192945	0.944570006	0.869865528	0.228150521	0.139324166	-0.018449574	0.04702856	-0.416539367	0.206355698	0.264349688	0.285943799	0.342425433	0.515691352	0.507239295	0.866126129	0.91500385	Bacteria.Proteobacteria.Gammaproteobacteria.Enterobacteriales.Enterobacteriaceae.Citrobacter	POU2AF1
102753	ENSG00000110786	rs7121896	0.02141515	0.005294646	0.283229939	0.265117183	-0.770885853	0.607241049	-0.487714835	0.332199796	0.32710452	0.210542729	0.450790786	0.295571747	0.116337801	0.023038916	0.784241963	0.915198106	Bacteria.Proteobacteria.Gammaproteobacteria.Enterobacteriales.Enterobacteriaceae.Citrobacter	PTPN5
102754	ENSG00000110871	rs10774555	0.00844843	0.006728749	0.138083096	0.501108754	-0.541267268	0.566287777	0.424963626	-0.218346983	0.199358087	0.202374504	0.283089918	0.322776022	0.06720927	0.026270602	0.732549305	0.937508055	Bacteria.Proteobacteria.Gammaproteobacteria.Enterobacteriales.Enterobacteriaceae.Citrobacter	COQ5
102755	ENSG00000110887	rs11114074	0.184591064	0.046172835	0.908035095	0.99235891	-0.244563848	0.371627192	0.029798357	-0.002804446	0.182405241	0.182879398	0.256967468	0.291729347	0.332856216	0.086785471	0.870438925	0.953213529	Bacteria.Proteobacteria.Gammaproteobacteria.Enterobacteriales.Enterobacteriaceae.Citrobacter	DAO
102756	ENSG00000110888	rs11613738	0.228240368	0.004345547	0.561350681	0.227277067	0.155336902	-0.831468549	-0.104503141	0.472056502	0.127723089	0.281487979	0.179007713	0.387328109	0.366321146	0.020367329	0.836836512	0.91500385	Bacteria.Proteobacteria.Gammaproteobacteria.Enterobacteriales.Enterobacteriaceae.Citrobacter	CAPRIN2
102757	ENSG00000110906	rs11615336	0.909493068	0.707240284	0.925886754	0.36133296	-0.020656583	-0.132708167	-0.023737486	0.41690162	0.181015495	0.351830882	0.254210612	0.453543265	0.65886899	0.431880629	0.871985225	0.918026175	Bacteria.Proteobacteria.Gammaproteobacteria.Enterobacteriales.Enterobacteriaceae.Citrobacter	KCTD10
102758	ENSG00000110911	rs2269684	0.91530402	0.612727214	0.34186148	0.406507673	-0.019869498	-0.185580769	0.238647575	-0.423449657	0.186115432	0.364884093	0.249267412	0.506883695	0.660411186	0.397913875	0.794458768	0.92034522	Bacteria.Proteobacteria.Gammaproteobacteria.Enterobacteriales.Enterobacteriaceae.Citrobacter	SLC11A2
102759	ENSG00000111144	rs2660840	0.051667278	0.07032813	0.075986278	0.243938994	-0.556563582	0.475147072	0.657005384	-0.402349399	0.280835399	0.258291366	0.364437612	0.34222152	0.187057555	0.109787306	0.72204338	0.91500385	Bacteria.Proteobacteria.Gammaproteobacteria.Enterobacteriales.Enterobacteriaceae.Citrobacter	LTA4H
102760	ENSG00000111181	rs4980866	0.012309392	0.009304105	0.719017209	0.484219704	-0.690277095	0.559833762	-0.127803927	0.194800014	0.268186586	0.2089469	0.353717734	0.276901876	0.083676914	0.032111904	0.858023199	0.930207872	Bacteria.Proteobacteria.Gammaproteobacteria.Enterobacteriales.Enterobacteriaceae.Citrobacter	SLC6A12
102761	ENSG00000111215	rs2227296	0.005001488	0.002025681	0.048087098	0.765340249	-0.507436388	0.597822822	0.456851126	-0.084194444	0.174715229	0.185998565	0.226835837	0.280919709	0.051406746	0.012054821	0.664469977	0.941201866	Bacteria.Proteobacteria.Gammaproteobacteria.Enterobacteriales.Enterobacteriaceae.Citrobacter	PRR4
102762	ENSG00000111237	rs6606687	0.665027302	0.964104696	0.418322633	0.651247749	-0.257334895	0.014792553	0.639510204	-0.201494105	0.591660623	0.327454253	0.785215834	0.443723317	0.577901835	0.513722625	0.80935696	0.940544477	Bacteria.Proteobacteria.Gammaproteobacteria.Enterobacteriales.Enterobacteriaceae.Citrobacter	VPS29
102763	ENSG00000111254	rs979877	0.002082689	9.72E-05	0.051169856	0.047395661	-0.593052842	0.699333542	-0.527475103	0.48695829	0.185046455	0.168511013	0.265573776	0.241012179	0.032238678	0.001373357	0.664469977	0.859700665	Bacteria.Proteobacteria.Gammaproteobacteria.Enterobacteriales.Enterobacteriaceae.Citrobacter	AKAP3
102764	ENSG00000111261	rs36058772	0.219769258	0.521415832	0.124008711	0.370160133	-0.223822505	0.226374805	0.390517101	-0.450997546	0.180661792	0.351182408	0.25064798	0.499811475	0.360394708	0.364574374	0.732549305	0.918549707	Bacteria.Proteobacteria.Gammaproteobacteria.Enterobacteriales.Enterobacteriaceae.Citrobacter	MANSC1
102765	ENSG00000111275	rs10744777	0.883097372	0.490300418	0.482118547	0.900555696	-0.031433819	-0.148040295	0.223353624	0.039979841	0.212945938	0.21340468	0.315963214	0.318714121	0.651815477	0.351935253	0.816184991	0.9486787	Bacteria.Proteobacteria.Gammaproteobacteria.Enterobacteriales.Enterobacteriaceae.Citrobacter	ALDH2
102766	ENSG00000111321	rs10849448	0.139950814	0.024438636	0.73987636	0.615805731	0.636110742	-0.60953691	0.18073717	0.171795691	0.425787223	0.264670507	0.542075204	0.340734867	0.296956031	0.058662179	0.858521581	0.940544477	Bacteria.Proteobacteria.Gammaproteobacteria.Enterobacteriales.Enterobacteriaceae.Citrobacter	LTBR
102767	ENSG00000111328	rs12824957	0.17634094	0.001714326	0.513019058	0.916145803	0.218741792	-0.919914454	0.149246269	-0.038686663	0.160044987	0.281374794	0.226921889	0.366025508	0.328824975	0.010790522	0.82537583	0.948896425	Bacteria.Proteobacteria.Gammaproteobacteria.Enterobacteriales.Enterobacteriaceae.Citrobacter	CDK2AP1
102768	ENSG00000111341	rs1800802	0.271670029	0.134482336	0.607932945	0.682217454	0.21757229	-0.480975228	-0.138333222	0.166651773	0.196276698	0.317421635	0.268352746	0.405226704	0.392618568	0.16623256	0.841073131	0.940544477	Bacteria.Proteobacteria.Gammaproteobacteria.Enterobacteriales.Enterobacteriaceae.Citrobacter	MGP
102769	ENSG00000111344	rs35910801	0.585746049	0.044081364	0.775440462	0.226639777	0.094343894	-0.688880322	-0.069123316	0.570648195	0.17225496	0.33561557	0.241320956	0.467574831	0.55236752	0.084456846	0.858521581	0.91500385	Bacteria.Proteobacteria.Gammaproteobacteria.Enterobacteriales.Enterobacteriaceae.Citrobacter	RASAL1
102770	ENSG00000111364	rs884892	0.447900752	0.046372924	0.720483048	0.772521756	0.147797898	-0.458105676	0.096672552	0.106521698	0.193585766	0.225648923	0.269023208	0.366977828	0.491004019	0.086913377	0.858023199	0.941201866	Bacteria.Proteobacteria.Gammaproteobacteria.Enterobacteriales.Enterobacteriaceae.Citrobacter	DDX55
102771	ENSG00000111371	rs2125645	0.206032432	0.210140417	0.704950392	0.86537225	-0.372315265	0.317601982	0.154819004	-0.059508729	0.291525822	0.250968937	0.407106416	0.349636702	0.349679825	0.214925478	0.857680036	0.946156678	Bacteria.Proteobacteria.Gammaproteobacteria.Enterobacteriales.Enterobacteriaceae.Citrobacter	SLC38A1
102772	ENSG00000111554	rs2046067	0.540927755	0.561941839	0.071391038	0.009442591	0.118786517	-0.137408312	-0.473596156	0.883868061	0.193272479	0.235729096	0.258445041	0.330564851	0.530874703	0.379110686	0.717209266	0.828786753	Bacteria.Proteobacteria.Gammaproteobacteria.Enterobacteriales.Enterobacteriaceae.Citrobacter	MDM1
102773	ENSG00000111581	rs10878860	0.555477814	0.340984274	0.594627881	0.292823763	0.117328607	-0.401226941	-0.150888121	0.538009033	0.197991522	0.418315538	0.282171952	0.507359906	0.537807261	0.28801499	0.840510774	0.915198106	Bacteria.Proteobacteria.Gammaproteobacteria.Enterobacteriales.Enterobacteriaceae.Citrobacter	NUP107
102774	ENSG00000111602	rs61937720	0.900193716	0.879457683	0.58975442	0.706828334	-0.035124181	0.041667471	0.21578208	-0.137419727	0.278984467	0.273685867	0.398240593	0.363784706	0.656031297	0.486919826	0.839314304	0.940544477	Bacteria.Proteobacteria.Gammaproteobacteria.Enterobacteriales.Enterobacteriaceae.Citrobacter	TIMELESS
102775	ENSG00000111615	rs17218895	0.99912006	0.827781135	0.605368959	0.586112994	-0.000246456	0.059843689	-0.158242154	0.237176158	0.222628726	0.27399301	0.304789967	0.433466186	0.680188809	0.470240298	0.840510774	0.940544477	Bacteria.Proteobacteria.Gammaproteobacteria.Enterobacteriales.Enterobacteriaceae.Citrobacter	KRR1
102776	ENSG00000111652	rs11227	0.9406517	0.372942503	0.278734815	0.765855036	0.030736292	-0.245159194	0.574637996	-0.10784667	0.411270943	0.273288982	0.526149603	0.360652324	0.66719433	0.301681062	0.784241963	0.941201866	Bacteria.Proteobacteria.Gammaproteobacteria.Enterobacteriales.Enterobacteriaceae.Citrobacter	COPS7A
102777	ENSG00000111666	rs2559850	0.035589001	0.026384616	0.429683575	0.566222637	-0.603194341	0.443536303	0.31777173	-0.173483821	0.281132681	0.195262759	0.399904751	0.300913827	0.156589923	0.061672934	0.80935696	0.940544477	Bacteria.Proteobacteria.Gammaproteobacteria.Enterobacteriales.Enterobacteriaceae.Citrobacter	CHPT1
102778	ENSG00000111670	rs11830792	0.787412316	0.793242254	0.363600195	0.33304292	-0.052999417	-0.064036503	0.243565728	-0.305901498	0.195735339	0.243330955	0.266235389	0.313694499	0.628944038	0.458917045	0.800921636	0.918026175	Bacteria.Proteobacteria.Gammaproteobacteria.Enterobacteriales.Enterobacteriaceae.Citrobacter	GNPTAB
102779	ENSG00000111671	rs6489739	0.002104808	0.118522871	0.408980663	0.240269931	-0.515910319	0.429485694	0.218522762	0.4260066	0.16115323	0.271552272	0.262969699	0.359501603	0.032353847	0.152428727	0.80935696	0.91500385	Bacteria.Proteobacteria.Gammaproteobacteria.Enterobacteriales.Enterobacteriaceae.Citrobacter	SPSB2
102780	ENSG00000111678	rs3087835	0.476735977	0.495624096	0.214626357	0.765620672	-0.139426115	-0.169858731	0.44220915	-0.120488594	0.194826304	0.2479005	0.352919946	0.402513137	0.503659254	0.353292574	0.775267046	0.941201866	Bacteria.Proteobacteria.Gammaproteobacteria.Enterobacteriales.Enterobacteriaceae.Citrobacter	C12orf57
102781	ENSG00000111785	rs1579808	0.202196999	0.690866173	0.043013285	0.313669243	-0.314272743	0.10202901	0.672973546	-0.341438368	0.243975091	0.255436647	0.32615079	0.336292238	0.347924839	0.424966212	0.663377705	0.915198106	Bacteria.Proteobacteria.Gammaproteobacteria.Enterobacteriales.Enterobacteriaceae.Citrobacter	RIC8B
102782	ENSG00000111816	rs1999929	0.70201386	0.552859994	0.527760726	0.587992466	0.099328551	-0.151976957	0.238697455	-0.192148147	0.258486532	0.254767107	0.376026636	0.352945993	0.594500461	0.375942716	0.828320938	0.940544477	Bacteria.Proteobacteria.Gammaproteobacteria.Enterobacteriales.Enterobacteriaceae.Citrobacter	FRK
102783	ENSG00000111850	rs9353482	0.094413258	0.046164032	0.494521598	0.781203438	-0.292768717	0.590145658	0.161942137	-0.11741331	0.172524033	0.290401221	0.235741141	0.42100654	0.253767474	0.086785471	0.820004016	0.942127111	Bacteria.Proteobacteria.Gammaproteobacteria.Enterobacteriales.Enterobacteriaceae.Citrobacter	SMIM8
102784	ENSG00000111860	rs1771755	0.533521626	0.055723913	0.980753941	0.153741297	-0.110680419	0.377495652	-0.006512053	-0.35710766	0.176826448	0.193830312	0.268923105	0.247470543	0.528793197	0.096840209	0.879775187	0.909560881	Bacteria.Proteobacteria.Gammaproteobacteria.Enterobacteriales.Enterobacteriaceae.Citrobacter	CEP85L
102785	ENSG00000111863	rs2076189	0.681115858	0.876342776	0.117747136	0.027615911	-0.095560643	0.034703425	-0.501655363	0.669568158	0.231512831	0.222155988	0.31650235	0.297244028	0.585872337	0.485743008	0.732549305	0.840643076	Bacteria.Proteobacteria.Gammaproteobacteria.Enterobacteriales.Enterobacteriaceae.Citrobacter	ADTRP
102786	ENSG00000111877	rs6910782	0.011235729	0.032530535	0.130190931	0.379718287	-0.841199289	0.456273807	0.647527829	-0.243776489	0.322478483	0.208928502	0.422543955	0.275656493	0.079975122	0.07059051	0.732549305	0.919619057	Bacteria.Proteobacteria.Gammaproteobacteria.Enterobacteriales.Enterobacteriaceae.Citrobacter	MCM9
102787	ENSG00000111886	rs6454753	0.643168108	0.29578176	0.188179879	0.267735759	-0.110366312	0.175155476	-0.426052774	0.269285175	0.237136489	0.166200923	0.32040187	0.240922139	0.569885184	0.26414954	0.757326338	0.915198106	Bacteria.Proteobacteria.Gammaproteobacteria.Enterobacteriales.Enterobacteriaceae.Citrobacter	GABRR2
102788	ENSG00000111897	rs11964202	0.303299561	0.228230225	0.712235232	0.346568798	-0.174253605	0.330358646	-0.093582155	0.38549044	0.167958935	0.271625712	0.252619108	0.406619419	0.413266085	0.225567638	0.858023199	0.918026175	Bacteria.Proteobacteria.Gammaproteobacteria.Enterobacteriales.Enterobacteriaceae.Citrobacter	SERINC1
102789	ENSG00000111906	rs9385367	0.177771971	0.453218722	0.226638905	0.434409766	-0.238672923	-0.171013475	0.321293134	0.267893981	0.175213907	0.226650915	0.263259043	0.340630403	0.329621122	0.338162664	0.775267046	0.928304064	Bacteria.Proteobacteria.Gammaproteobacteria.Enterobacteriales.Enterobacteriaceae.Citrobacter	HDDC2
102790	ENSG00000111962	rs6920122	0.002589518	0.00073395	0.779001859	0.814738757	0.732233225	-0.596727883	-0.095226319	0.056736536	0.23380499	0.168464758	0.337958191	0.24116974	0.036746541	0.005652359	0.859651732	0.946156678	Bacteria.Proteobacteria.Gammaproteobacteria.Enterobacteriales.Enterobacteriaceae.Citrobacter	UST
102791	ENSG00000112031	rs9397575	0.069915767	0.422644181	0.812909398	0.234975448	-0.430814425	0.154053155	0.079747954	0.319877299	0.233839043	0.190928779	0.335606639	0.266879129	0.214639938	0.325490571	0.860416895	0.91500385	Bacteria.Proteobacteria.Gammaproteobacteria.Enterobacteriales.Enterobacteriaceae.Citrobacter	MTRF1L
102792	ENSG00000112053	rs9368897	0.589905055	0.563852223	0.976964404	0.398802641	-0.108297614	0.144185986	0.008121881	0.307569996	0.199951797	0.2485727	0.280214438	0.362159254	0.554098612	0.379429096	0.879775187	0.919619057	Bacteria.Proteobacteria.Gammaproteobacteria.Enterobacteriales.Enterobacteriaceae.Citrobacter	SLC26A8
102793	ENSG00000112139	rs9349050	0.001295469	0.000445599	0.546141412	0.861014369	0.65577371	-0.62638333	-0.173527815	0.041797575	0.195121051	0.169423153	0.286026296	0.237799654	0.023442268	0.003995799	0.836418795	0.946156678	Bacteria.Proteobacteria.Gammaproteobacteria.Enterobacteriales.Enterobacteriaceae.Citrobacter	MDGA1
102794	ENSG00000112159	rs12207432	0.723584633	0.19448094	0.945355361	0.981850843	-0.059245954	0.329172432	-0.015575761	0.007769609	0.166803745	0.251130595	0.226385744	0.34025104	0.601274501	0.205981403	0.874494307	0.953213529	Bacteria.Proteobacteria.Gammaproteobacteria.Enterobacteriales.Enterobacteriaceae.Citrobacter	MDN1
102795	ENSG00000112232	rs16883133	0.373301118	0.277866774	0.835441181	0.706224245	0.145387454	-0.23739298	-0.044427948	-0.132973422	0.162191726	0.216965835	0.213031745	0.351254391	0.457578044	0.253570106	0.862310503	0.940544477	Bacteria.Proteobacteria.Gammaproteobacteria.Enterobacteriales.Enterobacteriaceae.Citrobacter	KHDRBS2
102796	ENSG00000112280	rs6935778	0.088973322	0.152768283	0.366758449	0.781161365	-0.319122106	0.493062206	0.245929645	-0.127803209	0.184859735	0.340864509	0.270606943	0.458170933	0.247427917	0.179325048	0.801846994	0.942127111	Bacteria.Proteobacteria.Gammaproteobacteria.Enterobacteriales.Enterobacteriaceae.Citrobacter	COL9A1
102797	ENSG00000112293	rs4646830	0.000170291	8.20E-05	0.003712287	0.044168009	0.691718101	-0.849834747	-0.697768459	0.544175923	0.17351838	0.20238768	0.231920016	0.265228904	0.005834343	0.001220159	0.562583296	0.858750731	Bacteria.Proteobacteria.Gammaproteobacteria.Enterobacteriales.Enterobacteriaceae.Citrobacter	GPLD1
102798	ENSG00000112294	rs2744577	0.000919471	3.86E-05	0.012084298	0.004706877	0.72965445	-0.92769387	-0.709650213	0.837237208	0.210220787	0.210220787	0.274961804	0.286157693	0.018603521	0.000701933	0.619182944	0.828786753	Bacteria.Proteobacteria.Gammaproteobacteria.Enterobacteriales.Enterobacteriaceae.Citrobacter	ALDH5A1
102799	ENSG00000112303	rs7765058	0.964998848	0.360807208	0.554546309	0.068825501	0.010384852	0.22153467	0.189159942	-0.57182128	0.235760204	0.24074004	0.318453989	0.309132211	0.672539953	0.296594269	0.836418795	0.868027323	Bacteria.Proteobacteria.Gammaproteobacteria.Enterobacteriales.Enterobacteriaceae.Citrobacter	VNN2
102800	ENSG00000112304	rs150664783	0.098712999	0.062710693	0.351604562	0.398363847	-0.267980239	0.500059968	0.215367336	-0.300221331	0.160010719	0.264128603	0.229573987	0.353175794	0.258562896	0.102724196	0.794458768	0.919619057	Bacteria.Proteobacteria.Gammaproteobacteria.Enterobacteriales.Enterobacteriaceae.Citrobacter	ACOT13
102801	ENSG00000112306	rs3778174	0.304130819	0.993740017	0.514774186	0.66123736	-0.219097719	-0.0024287	0.193205636	0.164618088	0.211549408	0.308383605	0.294991555	0.373970052	0.413266085	0.518198513	0.82537583	0.940544477	Bacteria.Proteobacteria.Gammaproteobacteria.Enterobacteriales.Enterobacteriaceae.Citrobacter	RPS12
102802	ENSG00000112339	rs28384512	0.957798566	0.876949917	0.42408818	0.397478523	-0.016180603	-0.037569971	0.345879651	-0.306682135	0.304617811	0.24170285	0.430016442	0.360096204	0.67077071	0.485942381	0.80935696	0.919619057	Bacteria.Proteobacteria.Gammaproteobacteria.Enterobacteriales.Enterobacteriaceae.Citrobacter	HBS1L
102803	ENSG00000112343	rs189911	0.973058112	0.89850046	0.430789605	0.502263666	-0.01278452	-0.030723096	0.490576017	-0.257231149	0.377109105	0.239934457	0.618862691	0.381288972	0.674656639	0.493158824	0.80935696	0.937592405	Bacteria.Proteobacteria.Gammaproteobacteria.Enterobacteriales.Enterobacteriaceae.Citrobacter	TRIM38
102804	ENSG00000112357	rs7756379	0.501373832	0.947807631	0.81176563	0.737872966	-0.182978395	-0.015815332	0.090893136	0.110571914	0.270659822	0.240685098	0.380140089	0.328999901	0.515339991	0.508365746	0.860416895	0.940544477	Bacteria.Proteobacteria.Gammaproteobacteria.Enterobacteriales.Enterobacteriaceae.Citrobacter	PEX7
102805	ENSG00000112494	rs431415	0.104704875	0.011824437	0.944803947	0.371445674	0.406549934	-0.570373667	-0.023686186	0.271028722	0.247128368	0.220291527	0.340821835	0.301176753	0.26638293	0.037246466	0.874494307	0.918549707	Bacteria.Proteobacteria.Gammaproteobacteria.Enterobacteriales.Enterobacteriaceae.Citrobacter	UNC93A
102806	ENSG00000112514	rs1705003	0.446065055	0.148245619	0.325293443	0.178887667	-0.151643863	-0.351846106	0.262213258	0.457563944	0.197818901	0.240515642	0.264588272	0.336782004	0.490364349	0.175525017	0.794458768	0.909560881	Bacteria.Proteobacteria.Gammaproteobacteria.Enterobacteriales.Enterobacteriaceae.Citrobacter	CUTA
102807	ENSG00000112530	rs9458780	0.194471675	0.251415962	0.025292544	0.018488588	-0.329319695	0.284567656	0.783481876	-0.815660937	0.25123766	0.24593897	0.342294987	0.337673111	0.341331321	0.238290537	0.646110921	0.828786753	Bacteria.Proteobacteria.Gammaproteobacteria.Enterobacteriales.Enterobacteriaceae.Citrobacter	PACRG
102808	ENSG00000112599	rs1474867	0.003476745	0.010096272	0.785933735	0.717602369	-1.237858582	0.606903794	0.171549655	0.127360813	0.40835914	0.22912362	0.629073757	0.350645081	0.041980541	0.033592495	0.860416895	0.940544477	Bacteria.Proteobacteria.Gammaproteobacteria.Enterobacteriales.Enterobacteriaceae.Citrobacter	GUCA1B
102809	ENSG00000112619	rs3818087	0.405582894	0.141079187	0.951150794	0.788006952	-0.167717792	0.399275933	-0.018536309	-0.096932308	0.200366722	0.26803299	0.301427604	0.359015923	0.475878822	0.170495642	0.875460062	0.943054625	Bacteria.Proteobacteria.Gammaproteobacteria.Enterobacteriales.Enterobacteriaceae.Citrobacter	PRPH2
102810	ENSG00000112655	rs3805933	0.869555171	0.980641087	0.948043469	0.804017805	0.043970001	-0.008319848	-0.023956902	-0.116810339	0.266705168	0.341574848	0.366244634	0.468833711	0.649153105	0.516445375	0.874494307	0.945181492	Bacteria.Proteobacteria.Gammaproteobacteria.Enterobacteriales.Enterobacteriaceae.Citrobacter	PTK7
102811	ENSG00000112685	rs6906847	0.045659934	0.042543942	0.44418847	0.515532127	1.490829676	-0.833433589	-0.786945218	0.371479721	0.731860563	0.402975672	1.022325023	0.568212582	0.173845607	0.082476835	0.81247386	0.940544477	Bacteria.Proteobacteria.Gammaproteobacteria.Enterobacteriales.Enterobacteriaceae.Citrobacter	EXOC2
102812	ENSG00000112763	rs2273193	0.036731639	0.016032027	0.255206471	0.249183074	1.132061623	-0.757629214	-0.715105749	0.439382967	0.530981742	0.306514346	0.623038641	0.377935078	0.157570296	0.044913212	0.776316187	0.91500385	Bacteria.Proteobacteria.Gammaproteobacteria.Enterobacteriales.Enterobacteriaceae.Citrobacter	BTN2A1
102813	ENSG00000112796	rs9472712	0.609875841	0.332033206	0.490424978	0.767547305	0.187770952	-0.231872084	0.341615253	-0.099504106	0.366242435	0.237279516	0.492590914	0.335250544	0.56048646	0.283293287	0.819405044	0.941201866	Bacteria.Proteobacteria.Gammaproteobacteria.Enterobacteriales.Enterobacteriaceae.Citrobacter	ENPP5
102814	ENSG00000112799	rs7751507	0.213247246	0.10686075	0.988658475	0.750383667	-0.409622742	0.347244213	0.006623356	-0.09910865	0.325918931	0.212413089	0.464180303	0.310234138	0.356342297	0.142565391	0.879775187	0.941201866	Bacteria.Proteobacteria.Gammaproteobacteria.Enterobacteriales.Enterobacteriaceae.Citrobacter	LY86
102815	ENSG00000112855	rs2563302	0.046145396	0.093498442	0.199883446	0.816740197	-0.505895181	0.390553767	0.431319107	-0.073238275	0.248920971	0.229493796	0.333103458	0.314777566	0.174887812	0.131247294	0.770173748	0.946156678	Bacteria.Proteobacteria.Gammaproteobacteria.Enterobacteriales.Enterobacteriaceae.Citrobacter	HARS2
102816	ENSG00000112874	rs58006145	0.627735877	0.422598591	0.264821667	0.290696088	-0.096746598	0.179818516	-0.313436783	0.356835913	0.198579649	0.222839572	0.278703472	0.335014747	0.566956797	0.325490571	0.780166995	0.915198106	Bacteria.Proteobacteria.Gammaproteobacteria.Enterobacteriales.Enterobacteriaceae.Citrobacter	NUDT12
102817	ENSG00000112893	rs6883875	0.194296321	0.125181247	0.345318952	0.540606086	-0.261381368	0.422848845	0.25541413	-0.28005388	0.1993282	0.272260864	0.268711572	0.455300728	0.341256643	0.158296575	0.794458768	0.940544477	Bacteria.Proteobacteria.Gammaproteobacteria.Enterobacteriales.Enterobacteriaceae.Citrobacter	MAN2A1
102818	ENSG00000112902	rs377791	0.759812155	0.592050009	0.274206476	0.422799009	0.059774525	0.12191791	-0.299512004	0.245195646	0.194707162	0.226406774	0.271642253	0.303989948	0.615579439	0.390031586	0.784241963	0.928304064	Bacteria.Proteobacteria.Gammaproteobacteria.Enterobacteriales.Enterobacteriaceae.Citrobacter	SEMA5A
102819	ENSG00000112941	rs274686	0.07951975	0.077451387	0.380523909	0.573670859	-0.798719622	0.512697529	0.467284577	-0.205169849	0.448475676	0.285841683	0.529293481	0.36283004	0.233327928	0.116536244	0.805647924	0.940544477	Bacteria.Proteobacteria.Gammaproteobacteria.Enterobacteriales.Enterobacteriaceae.Citrobacter	TENT4A
102820	ENSG00000112964	rs35003055	0.293171501	0.108887409	0.847940111	0.718518502	-0.216654011	0.47028337	-0.053359979	0.140070509	0.204460226	0.289370524	0.27719182	0.38694946	0.405667961	0.144386405	0.862310503	0.940544477	Bacteria.Proteobacteria.Gammaproteobacteria.Enterobacteriales.Enterobacteriaceae.Citrobacter	GHR
102821	ENSG00000112977	rs1483301	0.657934214	0.05990467	0.131415277	0.859144503	-0.082536431	-0.451984434	0.391936558	0.059029577	0.185566999	0.236096168	0.256586939	0.331332495	0.575996821	0.100894114	0.732549305	0.946156678	Bacteria.Proteobacteria.Gammaproteobacteria.Enterobacteriales.Enterobacteriaceae.Citrobacter	DAP
102822	ENSG00000112996	rs9637783	0.565632472	0.855661928	0.801449813	0.542065121	-0.148437064	0.038704503	0.087623382	0.181245916	0.257077488	0.21194893	0.347042003	0.295730615	0.5426098	0.478466351	0.860416895	0.940544477	Bacteria.Proteobacteria.Gammaproteobacteria.Enterobacteriales.Enterobacteriaceae.Citrobacter	MRPS30
102823	ENSG00000113212	rs11741863	0.672113394	0.956394159	0.512642201	0.142197149	0.075639466	-0.012732274	0.163221256	-0.466303702	0.177914197	0.231971732	0.247947689	0.313923202	0.58125645	0.511212497	0.82537583	0.909560881	Bacteria.Proteobacteria.Gammaproteobacteria.Enterobacteriales.Enterobacteriaceae.Citrobacter	PCDHB7
102824	ENSG00000113248	rs652435	0.429992928	0.448736938	0.337302731	0.302961579	0.26613198	-0.170828584	-0.496644873	0.350166774	0.335143678	0.224165824	0.513838144	0.337279729	0.4863265	0.336911754	0.794458768	0.915198106	Bacteria.Proteobacteria.Gammaproteobacteria.Enterobacteriales.Enterobacteriaceae.Citrobacter	PCDHB15
102825	ENSG00000113249	rs62382456	0.206941606	0.007733388	0.857460442	0.886707222	-0.236904942	0.687647724	-0.048074872	0.055455475	0.185874992	0.250276416	0.266621044	0.387736264	0.350330931	0.028927719	0.864888478	0.946827033	Bacteria.Proteobacteria.Gammaproteobacteria.Enterobacteriales.Enterobacteriaceae.Citrobacter	HAVCR1
102826	ENSG00000113269	rs141339319	0.41116229	0.038623749	0.701030494	0.712484879	0.156790896	-0.624981623	-0.098384309	0.160273286	0.189567637	0.296153003	0.255143781	0.43304117	0.478250517	0.078277032	0.857164498	0.940544477	Bacteria.Proteobacteria.Gammaproteobacteria.Enterobacteriales.Enterobacteriaceae.Citrobacter	RNF130
102827	ENSG00000113273	rs163126	0.099346845	0.067535672	0.00393555	0.001712008	0.880328754	-0.563761604	-2.473902981	1.550899786	0.526651779	0.303316868	0.827834724	0.474310037	0.258822372	0.10681487	0.562583296	0.828786753	Bacteria.Proteobacteria.Gammaproteobacteria.Enterobacteriales.Enterobacteriaceae.Citrobacter	ARSB
102828	ENSG00000113296	rs2434303	0.276231746	0.212565316	0.392863252	0.35640304	-0.321653261	0.268781208	-0.333433791	0.272858431	0.292967844	0.213535175	0.387681603	0.293791061	0.395343246	0.216291172	0.805647924	0.918026175	Bacteria.Proteobacteria.Gammaproteobacteria.Enterobacteriales.Enterobacteriaceae.Citrobacter	THBS4
102829	ENSG00000113303	rs62406740	0.06015218	0.000310349	0.464882191	0.926337288	0.33687824	-0.853330425	0.185243417	-0.029197791	0.17614475	0.224129755	0.251997273	0.314604448	0.201782485	0.003174333	0.813909614	0.948896425	Bacteria.Proteobacteria.Gammaproteobacteria.Enterobacteriales.Enterobacteriaceae.Citrobacter	BTNL8
102830	ENSG00000113318	rs245105	0.005485037	0.000151884	0.190033536	0.237331722	-0.59324579	0.952781485	0.374555172	-0.412330946	0.206590507	0.237005127	0.282872844	0.345767712	0.052369388	0.001887814	0.760190275	0.91500385	Bacteria.Proteobacteria.Gammaproteobacteria.Enterobacteriales.Enterobacteriaceae.Citrobacter	MSH3
102831	ENSG00000113407	rs16891180	0.800453592	0.489036149	0.982437728	0.084458171	-0.049714204	-0.212393755	0.005710992	0.796472861	0.195894022	0.305278741	0.258458044	0.454666856	0.632039605	0.351935253	0.879775187	0.888484024	Bacteria.Proteobacteria.Gammaproteobacteria.Enterobacteriales.Enterobacteriaceae.Citrobacter	TARS1
102832	ENSG00000113494	rs6866465	0.882402952	0.733073493	0.3066268	0.410934926	0.090719891	-0.12278908	0.790912306	-0.374462376	0.610918705	0.358522902	0.767647078	0.45252168	0.651738514	0.440669005	0.790917209	0.922576857	Bacteria.Proteobacteria.Gammaproteobacteria.Enterobacteriales.Enterobacteriaceae.Citrobacter	PRLR
102833	ENSG00000113595	rs37253	0.431432712	0.464810063	0.928309539	0.856093524	0.278645851	-0.174251214	-0.043112136	-0.06028249	0.352005619	0.237005499	0.477347019	0.331112975	0.486369537	0.343548192	0.871985225	0.946156678	Bacteria.Proteobacteria.Gammaproteobacteria.Enterobacteriales.Enterobacteriaceae.Citrobacter	TRIM23
102834	ENSG00000113597	rs57862001	0.237248368	0.485155365	0.365537901	0.604252591	-0.286288297	0.196415095	0.308095683	-0.195989105	0.24002921	0.279798645	0.338143368	0.376326861	0.373476749	0.350888103	0.800921636	0.940544477	Bacteria.Proteobacteria.Gammaproteobacteria.Enterobacteriales.Enterobacteriaceae.Citrobacter	TRAPPC13
102835	ENSG00000113600	rs7704942	0.005892562	0.001001909	0.393348152	0.289578101	0.690836471	-0.801362489	-0.296019177	0.322554083	0.242739311	0.232715675	0.344534691	0.302122249	0.053314663	0.007180944	0.805647924	0.915198106	Bacteria.Proteobacteria.Gammaproteobacteria.Enterobacteriales.Enterobacteriaceae.Citrobacter	C9
102836	ENSG00000113621	rs3733897	0.562016082	0.322713575	0.904221396	0.664223246	0.096915484	-0.394418032	-0.028669487	-0.227171391	0.166293782	0.395858381	0.237342479	0.520975219	0.540867136	0.277962422	0.870199305	0.940544477	Bacteria.Proteobacteria.Gammaproteobacteria.Enterobacteriales.Enterobacteriaceae.Citrobacter	TXNDC15
102837	ENSG00000113658	rs1025004	0.209001385	0.030385928	0.452250817	0.18437531	-0.281554177	0.506148069	0.239695439	-0.43473421	0.22192181	0.228751766	0.316995271	0.32408022	0.351929764	0.067274826	0.813171777	0.91500385	Bacteria.Proteobacteria.Gammaproteobacteria.Enterobacteriales.Enterobacteriaceae.Citrobacter	SMAD5
102838	ENSG00000113716	rs216135	0.382891684	0.468414774	0.210994275	0.233379374	-0.338974295	0.184909689	0.940319963	-0.532588275	0.385881997	0.253553389	0.744449115	0.442817629	0.462948501	0.345043729	0.775267046	0.91500385	Bacteria.Proteobacteria.Gammaproteobacteria.Enterobacteriales.Enterobacteriaceae.Citrobacter	HMGXB3
102839	ENSG00000113734	rs8543	0.233265151	0.199821368	0.05285731	0.65928119	-0.233297217	-0.391680375	0.515508718	0.221312763	0.193925793	0.302448583	0.26147603	0.499682057	0.369766625	0.208953687	0.664934676	0.940544477	Bacteria.Proteobacteria.Gammaproteobacteria.Enterobacteriales.Enterobacteriaceae.Citrobacter	BNIP1
102840	ENSG00000113812	rs709324	0.01819004	1.99E-05	0.585577195	0.785815044	0.440071934	-0.827687214	0.147320956	0.07305808	0.18169802	0.180048524	0.268860137	0.267752225	0.107203271	0.000470177	0.83820992	0.942736409	Bacteria.Proteobacteria.Gammaproteobacteria.Enterobacteriales.Enterobacteriaceae.Citrobacter	ACTR8
102841	ENSG00000113889	rs266766	0.832820608	0.524764222	0.529736136	0.715513759	-0.038206225	0.187564632	-0.153289733	0.179330348	0.18028397	0.293336464	0.242645205	0.489934193	0.641590085	0.36531275	0.829499804	0.940544477	Bacteria.Proteobacteria.Gammaproteobacteria.Enterobacteriales.Enterobacteriaceae.Citrobacter	KNG1
102842	ENSG00000113971	rs7652305	0.076960298	0.001045649	0.564417658	0.287319784	0.202223902	-0.441456304	-0.10023978	0.202972973	0.112553419	0.128709759	0.173062234	0.189219841	0.229148389	0.007386605	0.83820992	0.915198106	Bacteria.Proteobacteria.Gammaproteobacteria.Enterobacteriales.Enterobacteriaceae.Citrobacter	NPHP3
102843	ENSG00000114054	rs696520	0.098284721	0.286942681	0.334371066	0.89294483	-0.416215505	0.270464643	0.334838828	-0.046574016	0.248199315	0.251939476	0.34432049	0.344740064	0.258227325	0.258964337	0.794458768	0.947642965	Bacteria.Proteobacteria.Gammaproteobacteria.Enterobacteriales.Enterobacteriaceae.Citrobacter	PCCB
102844	ENSG00000114107	rs773444	0.992854342	0.892246244	0.627341147	0.629732183	0.003113253	-0.036822958	-0.226592359	0.174307253	0.346307058	0.270784842	0.464563697	0.359869463	0.678398176	0.490542881	0.84544952	0.940544477	Bacteria.Proteobacteria.Gammaproteobacteria.Enterobacteriales.Enterobacteriaceae.Citrobacter	CEP70
102845	ENSG00000114115	rs2071387	0.983773678	0.476000833	0.314698823	0.383527816	-0.003601263	0.153743986	-0.2500588	0.273346068	0.176400253	0.214474046	0.24681856	0.311590858	0.677413202	0.348350188	0.794030554	0.919619057	Bacteria.Proteobacteria.Gammaproteobacteria.Enterobacteriales.Enterobacteriaceae.Citrobacter	RBP1
102846	ENSG00000114126	rs1877047	0.860038529	0.753023698	0.392735287	0.632118317	0.031121734	0.108794026	-0.217579868	0.220851428	0.17581387	0.344319523	0.25291012	0.45916547	0.646743065	0.445156496	0.805647924	0.940544477	Bacteria.Proteobacteria.Gammaproteobacteria.Enterobacteriales.Enterobacteriaceae.Citrobacter	TFDP2
102847	ENSG00000114378	rs78138837	0.831975699	0.661640927	0.442805918	0.609023968	-0.038476019	-0.175004377	0.195973743	-0.258945953	0.180630057	0.398071486	0.253816184	0.503863805	0.641590085	0.415005483	0.81247386	0.940544477	Bacteria.Proteobacteria.Gammaproteobacteria.Enterobacteriales.Enterobacteriaceae.Citrobacter	HYAL1
102848	ENSG00000114383	rs868913058	0.113899433	0.980417048	0.0399069	0.204340933	-0.264700087	-0.007990583	0.483015484	-0.648895945	0.165216125	0.324302857	0.230429933	0.506174038	0.275327228	0.516445375	0.663377705	0.91500385	Bacteria.Proteobacteria.Gammaproteobacteria.Enterobacteriales.Enterobacteriaceae.Citrobacter	TUSC2
102849	ENSG00000114395	rs2233474	0.12522213	0.535671524	0.030117314	0.902560228	-0.267554331	-0.173483999	0.54301022	0.045176502	0.17228994	0.27862989	0.244998577	0.367589226	0.282790161	0.36949835	0.659806185	0.9486787	Bacteria.Proteobacteria.Gammaproteobacteria.Enterobacteriales.Enterobacteriaceae.Citrobacter	CYB561D2
102850	ENSG00000114405	rs35401126	0.350591581	0.088694407	0.867499904	0.781910133	0.135434953	-0.47903863	-0.034241244	-0.119407957	0.144063586	0.277247767	0.204442592	0.429583112	0.445825038	0.126676844	0.865649275	0.942127111	Bacteria.Proteobacteria.Gammaproteobacteria.Enterobacteriales.Enterobacteriaceae.Citrobacter	C3orf14
102851	ENSG00000114473	rs9834267	0.494706292	0.539713898	0.861824687	0.398068496	-0.131545802	0.177783105	-0.046142291	0.355119897	0.191575085	0.288395266	0.264073779	0.417494743	0.512012207	0.3703754	0.864888478	0.919619057	Bacteria.Proteobacteria.Gammaproteobacteria.Enterobacteriales.Enterobacteriaceae.Citrobacter	IQCG
102852	ENSG00000114491	rs961077	0.289603876	0.656842155	0.897271905	0.395845647	-0.308300758	0.10726062	-0.060233483	0.298682373	0.288787351	0.240333553	0.464741033	0.349485869	0.402939204	0.41317289	0.870146097	0.919619057	Bacteria.Proteobacteria.Gammaproteobacteria.Enterobacteriales.Enterobacteriaceae.Citrobacter	UMPS
102853	ENSG00000114520	rs11917095	0.320911583	0.982435541	0.495411573	0.990051352	-0.191464832	0.005935704	0.188945013	-0.004544626	0.191444412	0.268594209	0.275619601	0.363092817	0.423526222	0.516694039	0.820004016	0.953213529	Bacteria.Proteobacteria.Gammaproteobacteria.Enterobacteriales.Enterobacteriaceae.Citrobacter	SNX4
102854	ENSG00000114544	rs6763487	0.047345143	0.003718287	0.435009844	0.190872033	-0.365231474	0.879373757	0.195264075	-0.549517406	0.180722979	0.292335194	0.248606656	0.415804387	0.178121192	0.018230706	0.810262377	0.91500385	Bacteria.Proteobacteria.Gammaproteobacteria.Enterobacteriales.Enterobacteriaceae.Citrobacter	SLC41A3
102855	ENSG00000114670	rs4618195	0.003336031	0.000671616	0.21197198	0.311407094	1.266060493	-0.848562936	0.722596622	-0.33746156	0.415713168	0.237693098	0.57331867	0.330813118	0.040715681	0.005383422	0.775267046	0.915198106	Bacteria.Proteobacteria.Gammaproteobacteria.Enterobacteriales.Enterobacteriaceae.Citrobacter	NEK11
102856	ENSG00000114698	rs2867082	0.011721121	0.011325427	0.222245318	0.234129895	-0.8838703	0.562355389	0.599357706	-0.363360542	0.340932099	0.215831114	0.486411806	0.302604719	0.082066128	0.036295603	0.775267046	0.91500385	Bacteria.Proteobacteria.Gammaproteobacteria.Enterobacteriales.Enterobacteriaceae.Citrobacter	PLSCR4
102857	ENSG00000114744	rs951300	0.174791594	0.124929756	0.169191732	0.094858644	-0.395108838	0.384863476	0.590965407	-0.59594559	0.288036137	0.247635074	0.425147226	0.351666045	0.32788847	0.158182266	0.73885604	0.888484024	Bacteria.Proteobacteria.Gammaproteobacteria.Enterobacteriales.Enterobacteriaceae.Citrobacter	COMMD2
102858	ENSG00000114770	rs112396093	0.689537566	0.262792041	0.809246963	0.906874869	0.089647256	-0.252393046	0.068592283	0.035780911	0.223423982	0.223463391	0.283009373	0.304696381	0.589603041	0.244703019	0.860416895	0.948896425	Bacteria.Proteobacteria.Gammaproteobacteria.Enterobacteriales.Enterobacteriaceae.Citrobacter	ABCC5
102859	ENSG00000114857	rs8351	0.862269941	0.963977344	0.193023711	0.225392207	-0.026505751	-0.008579468	0.280499484	-0.313410577	0.152188728	0.189246879	0.213289666	0.256103778	0.646743065	0.513722625	0.764060236	0.91500385	Bacteria.Proteobacteria.Gammaproteobacteria.Enterobacteriales.Enterobacteriaceae.Citrobacter	NKTR
102860	ENSG00000114902	rs12486554	0.335518242	0.998966871	0.444288835	0.776879719	-0.231765508	0.000297654	0.24076223	0.086890064	0.238898821	0.229009027	0.312844812	0.305359402	0.434959747	0.519544557	0.81247386	0.941201866	Bacteria.Proteobacteria.Gammaproteobacteria.Enterobacteriales.Enterobacteriaceae.Citrobacter	SPCS1
102861	ENSG00000114988	rs6751132	0.504426295	0.109639562	0.640707018	0.328170582	0.113254733	-0.603046707	-0.114641029	0.474714377	0.168731037	0.371865094	0.244504482	0.481892607	0.517016313	0.144797152	0.846152507	0.918026175	Bacteria.Proteobacteria.Gammaproteobacteria.Enterobacteriales.Enterobacteriaceae.Citrobacter	LMAN2L
102862	ENSG00000114999	rs11891971	0.727078629	0.034422843	0.470938817	0.471862183	0.065441637	-0.557316666	0.18026029	-0.523930357	0.186708611	0.258036927	0.248592184	0.724050776	0.602671353	0.072946653	0.815440854	0.930207872	Bacteria.Proteobacteria.Gammaproteobacteria.Enterobacteriales.Enterobacteriaceae.Citrobacter	TTL
102863	ENSG00000115020	rs7593466	0.586525175	0.650034405	0.454599651	0.493361378	0.23956297	-0.114309696	-0.489988652	0.266637696	0.438311672	0.250792557	0.651399468	0.387102828	0.552794477	0.410268237	0.813171777	0.930737706	Bacteria.Proteobacteria.Gammaproteobacteria.Enterobacteriales.Enterobacteriaceae.Citrobacter	PIKFYVE
102864	ENSG00000115107	rs838060	0.000372727	1.04E-06	0.423478203	0.441485243	0.847207291	-0.92119488	0.249482619	-0.194517161	0.225816446	0.171094883	0.309760464	0.251198475	0.010212908	4.94E-05	0.80935696	0.930026372	Bacteria.Proteobacteria.Gammaproteobacteria.Enterobacteriales.Enterobacteriaceae.Citrobacter	STEAP3
102865	ENSG00000115128	rs4665653	0.952142566	0.233935962	0.350611712	0.794370554	-0.018429661	-0.260157584	0.414877845	0.082010912	0.305911912	0.216567058	0.441328496	0.31338197	0.670117579	0.22840091	0.794458768	0.944720524	Bacteria.Proteobacteria.Gammaproteobacteria.Enterobacteriales.Enterobacteriaceae.Citrobacter	SF3B6
102866	ENSG00000115129	rs36207095	0.482932959	0.15184388	0.261699841	0.234570214	-0.130227421	-0.368176741	0.286989373	0.429936727	0.184568152	0.253946275	0.253507707	0.358389802	0.506067738	0.178560141	0.779303566	0.91500385	Bacteria.Proteobacteria.Gammaproteobacteria.Enterobacteriales.Enterobacteriaceae.Citrobacter	TP53I3
102867	ENSG00000115137	rs2118826	0.248522203	0.15539962	0.677545679	0.924587117	0.207601942	-0.223179221	-0.102582001	-0.020029592	0.178316995	0.155292986	0.245606667	0.210794188	0.379619403	0.180900001	0.852009841	0.948896425	Bacteria.Proteobacteria.Gammaproteobacteria.Enterobacteriales.Enterobacteriaceae.Citrobacter	DNAJC27
102868	ENSG00000115145	rs11683326	0.6327852	0.793458099	0.725089554	0.365647972	-0.091144118	0.084417952	-0.096880547	0.371231172	0.189867248	0.321121177	0.274320177	0.40753042	0.567534869	0.458917045	0.858023199	0.918549707	Bacteria.Proteobacteria.Gammaproteobacteria.Enterobacteriales.Enterobacteriaceae.Citrobacter	STAM2
102869	ENSG00000115207	rs11684134	0.80707654	0.513113714	0.151423143	0.377139794	-0.063380455	-0.151147799	0.53403723	-0.303017587	0.258504069	0.229864875	0.367962494	0.340786028	0.633690387	0.36155998	0.732549305	0.919619057	Bacteria.Proteobacteria.Gammaproteobacteria.Enterobacteriales.Enterobacteriaceae.Citrobacter	GTF3C2
102870	ENSG00000115216	rs780112	0.483048597	0.09178335	0.843868934	0.30587066	0.204444471	-0.435913458	-0.0751821	0.37642475	0.289831031	0.254775699	0.38023812	0.36477669	0.506067738	0.12995397	0.862310503	0.915198106	Bacteria.Proteobacteria.Gammaproteobacteria.Enterobacteriales.Enterobacteriaceae.Citrobacter	NRBP1
102871	ENSG00000115241	rs76984581	0.251372357	0.872219833	0.035131344	0.129943724	-0.230029428	-0.044113197	0.582554058	-0.702612477	0.198785574	0.273204639	0.270813305	0.4581892	0.381572627	0.484277841	0.663377705	0.895647671	Bacteria.Proteobacteria.Gammaproteobacteria.Enterobacteriales.Enterobacteriaceae.Citrobacter	PPM1G
102872	ENSG00000115274	rs2268417	0.155735932	0.255471497	0.948525044	0.19989179	0.216506104	-0.269533765	-0.012793166	-0.383416934	0.1507742	0.23496462	0.197409766	0.296114649	0.30879762	0.240971359	0.874494307	0.91500385	Bacteria.Proteobacteria.Gammaproteobacteria.Enterobacteriales.Enterobacteriaceae.Citrobacter	INO80B
102873	ENSG00000115289	rs10454145	0.02156879	0.213798273	0.004483976	0.029641072	-0.392060399	0.406392309	0.670840772	-0.953787656	0.1665642	0.323742613	0.227956717	0.429041725	0.116925249	0.216886934	0.562583296	0.840643076	Bacteria.Proteobacteria.Gammaproteobacteria.Enterobacteriales.Enterobacteriaceae.Citrobacter	PCGF1
102874	ENSG00000115290	rs13035032	0.014769727	0.017893533	0.454479414	0.356027701	-0.903076988	0.567903457	0.377941787	-0.298614258	0.360692188	0.233848612	0.502307945	0.321270334	0.094879709	0.048430375	0.813171777	0.918026175	Bacteria.Proteobacteria.Gammaproteobacteria.Enterobacteriales.Enterobacteriaceae.Citrobacter	GRB14
102875	ENSG00000115310	rs2920862	0.644911344	0.436123343	0.148649745	0.377489422	-0.113446988	-0.17641381	0.469629091	-0.314678615	0.245043639	0.225154863	0.321354892	0.354161504	0.570642702	0.331067541	0.732549305	0.919619057	Bacteria.Proteobacteria.Gammaproteobacteria.Enterobacteriales.Enterobacteriaceae.Citrobacter	RTN4
102876	ENSG00000115350	rs12366	0.063184654	0.250448275	0.774064814	0.175746327	-0.410267753	0.232074087	0.086465461	0.410202688	0.217101719	0.200157893	0.29997528	0.299711206	0.205515878	0.237717554	0.858521581	0.909560881	Bacteria.Proteobacteria.Gammaproteobacteria.Enterobacteriales.Enterobacteriaceae.Citrobacter	POLE4
102877	ENSG00000115423	rs7581224	0.019812197	0.001040482	0.716911856	0.826915576	0.435542373	-0.615805024	0.100849932	-0.054794063	0.18239072	0.17945939	0.276947976	0.249598351	0.110671465	0.007376637	0.858023199	0.946156678	Bacteria.Proteobacteria.Gammaproteobacteria.Enterobacteriales.Enterobacteriaceae.Citrobacter	DNAH6
102878	ENSG00000115425	rs7600044	0.125460867	0.059288116	0.084219584	0.021123327	-0.269335999	0.735200069	0.426429057	-1.241610872	0.173548841	0.38308216	0.243235945	0.525609819	0.282790161	0.100617384	0.731387451	0.828786753	Bacteria.Proteobacteria.Gammaproteobacteria.Enterobacteriales.Enterobacteriaceae.Citrobacter	PECR
102879	ENSG00000115446	rs17513468	0.347755391	0.600837458	0.520636035	0.570635161	-0.180202119	-0.112416786	0.181974918	0.185026247	0.190550628	0.213829668	0.281774071	0.324626197	0.443635747	0.393410032	0.826726081	0.940544477	Bacteria.Proteobacteria.Gammaproteobacteria.Enterobacteriales.Enterobacteriaceae.Citrobacter	UNC50
102880	ENSG00000115523	rs76223661	0.399982978	0.288632932	0.573693425	0.663818353	-0.162124604	0.344607738	0.157410745	-0.20337	0.191380563	0.322141489	0.278387486	0.465791917	0.472204868	0.259892601	0.83820992	0.940544477	Bacteria.Proteobacteria.Gammaproteobacteria.Enterobacteriales.Enterobacteriaceae.Citrobacter	GNLY
102881	ENSG00000115561	rs7557796	0.185245095	0.311114901	0.923991732	0.610999936	-0.443547943	0.227883631	-0.047339763	0.181438747	0.33131488	0.223258104	0.494295643	0.355009873	0.333801325	0.272164947	0.871985225	0.940544477	Bacteria.Proteobacteria.Gammaproteobacteria.Enterobacteriales.Enterobacteriaceae.Citrobacter	CHMP3
102882	ENSG00000115677	rs7599888	0.441516221	0.173878962	0.858825027	0.543073823	0.224321191	-0.299795845	-0.071198002	0.190088934	0.289706988	0.218083498	0.39871961	0.310937628	0.489704552	0.193247636	0.864888478	0.940544477	Bacteria.Proteobacteria.Gammaproteobacteria.Enterobacteriales.Enterobacteriaceae.Citrobacter	HDLBP
102883	ENSG00000115687	rs3815296	0.419853506	0.200395841	0.867330235	0.854466123	0.148506209	-0.356257618	-0.043629886	0.067538704	0.182945891	0.275451683	0.26016259	0.366773729	0.481411865	0.209331485	0.865649275	0.946156678	Bacteria.Proteobacteria.Gammaproteobacteria.Enterobacteriales.Enterobacteriaceae.Citrobacter	PASK
102884	ENSG00000115694	rs6757649	0.188585088	0.659642969	0.100106819	0.337615112	-0.304699091	0.101499471	0.582640194	-0.32855368	0.229354021	0.229426849	0.349360258	0.340149238	0.336749855	0.414403737	0.731387451	0.918026175	Bacteria.Proteobacteria.Gammaproteobacteria.Enterobacteriales.Enterobacteriaceae.Citrobacter	STK25
102885	ENSG00000115705	rs6605278	0.444339332	0.253204931	0.55163593	0.543397994	0.142093103	-0.374238413	-0.162025476	0.256271574	0.184655377	0.324671777	0.270774532	0.419533864	0.490237052	0.239639143	0.836418795	0.940544477	Bacteria.Proteobacteria.Gammaproteobacteria.Enterobacteriales.Enterobacteriaceae.Citrobacter	TPO
102886	ENSG00000115718	rs1518759	0.11044927	0.159754321	0.174896135	0.094234125	-0.499514631	0.294468999	-0.584255203	0.473473627	0.308738534	0.207090611	0.42602942	0.278855639	0.273217284	0.184330311	0.741525247	0.888484024	Bacteria.Proteobacteria.Gammaproteobacteria.Enterobacteriales.Enterobacteriaceae.Citrobacter	PROC
102887	ENSG00000115750	rs2303914	0.017888754	0.002209522	0.198028745	0.09927666	-0.642248207	0.724160827	0.505904233	-0.555343323	0.264450426	0.227355159	0.389074461	0.332160657	0.106211511	0.012875741	0.768168214	0.888484024	Bacteria.Proteobacteria.Gammaproteobacteria.Enterobacteriales.Enterobacteriaceae.Citrobacter	TAF1B
102888	ENSG00000115761	rs10929691	0.220677794	0.417565992	0.797810663	0.375728917	-0.441455455	0.199766058	-0.139884025	0.331352458	0.357038044	0.244880312	0.543834358	0.37154601	0.360487968	0.324338589	0.860416895	0.919619057	Bacteria.Proteobacteria.Gammaproteobacteria.Enterobacteriales.Enterobacteriaceae.Citrobacter	NOL10
102889	ENSG00000115816	rs3213745	0.690374086	0.63010621	0.309663162	0.88599353	-0.095426043	-0.106390218	0.340329096	-0.04630431	0.238504809	0.219890569	0.332414419	0.321711853	0.589603041	0.403828309	0.791076019	0.946625416	Bacteria.Proteobacteria.Gammaproteobacteria.Enterobacteriales.Enterobacteriaceae.Citrobacter	CEBPZ
102890	ENSG00000115841	rs12712575	0.251674501	0.065475251	0.512563519	0.761358489	0.348733089	-0.4229734	0.278730905	-0.098375563	0.301560312	0.22580711	0.423337915	0.32258826	0.381599943	0.10548171	0.82537583	0.941201866	Bacteria.Proteobacteria.Gammaproteobacteria.Enterobacteriales.Enterobacteriaceae.Citrobacter	RMDN2
102891	ENSG00000115884	rs55857480	0.438175391	0.779840705	0.776799596	0.35590602	-0.170235828	0.068746993	-0.084908281	0.311432172	0.218249232	0.244937998	0.298284686	0.33497545	0.488894225	0.455118543	0.859082499	0.918026175	Bacteria.Proteobacteria.Gammaproteobacteria.Enterobacteriales.Enterobacteriaceae.Citrobacter	SDC1
102892	ENSG00000115902	rs1058922	0.503017071	0.03628705	0.860086253	0.150463669	-0.121597611	0.649574139	0.045609901	-0.606098451	0.180561114	0.303929644	0.2577497	0.41661907	0.51625945	0.075262341	0.864888478	0.909560881	Bacteria.Proteobacteria.Gammaproteobacteria.Enterobacteriales.Enterobacteriaceae.Citrobacter	SLC1A4
102893	ENSG00000115944	rs222484	0.739700111	0.239273887	0.210152886	0.57244325	0.113754471	-0.305610546	0.577338561	-0.190111554	0.340937729	0.257349152	0.456225285	0.335123669	0.608422858	0.231360429	0.775267046	0.940544477	Bacteria.Proteobacteria.Gammaproteobacteria.Enterobacteriales.Enterobacteriaceae.Citrobacter	COX7A2L
102894	ENSG00000115946	rs10197082	0.001289888	0.001850867	0.06604227	0.244237422	-1.155534741	0.709327464	0.856675243	-0.370708781	0.343678555	0.218653995	0.458327772	0.315511003	0.023442268	0.011387904	0.715976891	0.91500385	Bacteria.Proteobacteria.Gammaproteobacteria.Enterobacteriales.Enterobacteriaceae.Citrobacter	PNO1
102895	ENSG00000115963	rs11681459	0.106127562	0.020812479	0.146297174	0.089748611	0.318749954	-0.581881826	-0.395299694	0.632125398	0.194566701	0.245706494	0.268900643	0.367082366	0.26884503	0.053166643	0.732549305	0.888484024	Bacteria.Proteobacteria.Gammaproteobacteria.Enterobacteriales.Enterobacteriaceae.Citrobacter	RND3
102896	ENSG00000115993	rs10497868	0.006034938	0.004276198	0.535833982	0.630648295	1.034057719	-0.690289115	-0.308645755	0.152491293	0.364433162	0.2332482	0.495909091	0.315674582	0.053844479	0.020186832	0.832537787	0.940544477	Bacteria.Proteobacteria.Gammaproteobacteria.Enterobacteriales.Enterobacteriaceae.Citrobacter	TRAK2
102897	ENSG00000116044	rs6433659	0.790018799	0.951466906	0.338360246	0.369416181	-0.068279162	0.015973331	0.364370116	-0.339278891	0.255374266	0.261443818	0.377816133	0.375413338	0.629049757	0.509591095	0.794458768	0.918549707	Bacteria.Proteobacteria.Gammaproteobacteria.Enterobacteriales.Enterobacteriaceae.Citrobacter	NFE2L2
102898	ENSG00000116106	rs1864462	0.103523824	0.010928426	0.477286257	0.826571451	0.339264453	-0.527526431	0.207049886	-0.062252167	0.205511112	0.201421105	0.289682943	0.282999619	0.265913212	0.035457555	0.815440854	0.946156678	Bacteria.Proteobacteria.Gammaproteobacteria.Enterobacteriales.Enterobacteriaceae.Citrobacter	EPHA4
102899	ENSG00000116128	rs10443272	0.612262368	0.732177245	0.21349539	0.248286041	0.155232832	-0.077497334	-0.573965253	0.372502327	0.304815136	0.225490798	0.456929645	0.319794731	0.561274526	0.440659211	0.775267046	0.91500385	Bacteria.Proteobacteria.Gammaproteobacteria.Enterobacteriales.Enterobacteriaceae.Citrobacter	BCL9
102900	ENSG00000116147	rs1555561	0.436819937	0.901868369	0.798303993	0.212365601	0.24107914	-0.032596742	0.111171399	-0.44617098	0.308156248	0.263351466	0.433287879	0.354307143	0.488017593	0.493702934	0.860416895	0.91500385	Bacteria.Proteobacteria.Gammaproteobacteria.Enterobacteriales.Enterobacteriaceae.Citrobacter	TNR
102901	ENSG00000116157	rs3753754	0.449922294	0.270414551	0.031484994	0.014930462	0.196549931	-0.228883754	0.803602994	-0.752722543	0.258596186	0.205935772	0.365658085	0.301145898	0.492170251	0.248385395	0.663377705	0.828786753	Bacteria.Proteobacteria.Gammaproteobacteria.Enterobacteriales.Enterobacteriaceae.Citrobacter	GPX7
102902	ENSG00000116176	rs56245767	0.01644492	0.664055611	0.000850733	0.265457318	-0.412884493	0.150848122	0.802430756	-0.486429074	0.167717208	0.345757881	0.229557319	0.433106906	0.101222343	0.415448155	0.562583296	0.915198106	Bacteria.Proteobacteria.Gammaproteobacteria.Enterobacteriales.Enterobacteriaceae.Citrobacter	TPSG1
102903	ENSG00000116191	rs7366	0.98318922	0.62414187	0.213007919	0.154805223	0.004517115	0.120262808	-0.365268566	0.478520371	0.213567639	0.244288303	0.2904745	0.332478537	0.677413202	0.401536832	0.775267046	0.909560881	Bacteria.Proteobacteria.Gammaproteobacteria.Enterobacteriales.Enterobacteriaceae.Citrobacter	RALGPS2
102904	ENSG00000116194	rs12127931	0.024619039	0.001238624	0.369853638	0.057355177	-0.441142712	0.700996699	0.239656831	-0.536040872	0.191802086	0.207679574	0.265425119	0.277112591	0.126929667	0.008358918	0.802453584	0.859781821	Bacteria.Proteobacteria.Gammaproteobacteria.Enterobacteriales.Enterobacteriaceae.Citrobacter	ANGPTL1
102905	ENSG00000116198	rs12145238	0.495948445	0.963023841	0.634277959	0.860254887	-0.172661369	0.012096592	0.159329887	0.059964375	0.252181212	0.259942444	0.333373705	0.33928268	0.512208781	0.513722625	0.846152507	0.946156678	Bacteria.Proteobacteria.Gammaproteobacteria.Enterobacteriales.Enterobacteriaceae.Citrobacter	CEP104
102906	ENSG00000116199	rs10913689	0.8692717	0.640077277	0.789046384	0.986527663	-0.036836601	0.103224175	-0.083512239	0.00523043	0.222947714	0.219739666	0.310873044	0.308580439	0.649130075	0.406796895	0.860416895	0.953213529	Bacteria.Proteobacteria.Gammaproteobacteria.Enterobacteriales.Enterobacteriaceae.Citrobacter	FAM20B
102907	ENSG00000116213	rs6697769	0.065783865	0.153243269	0.253457627	0.681196125	-0.563318271	0.326424682	0.490305415	-0.144254352	0.301084295	0.225929616	0.425594867	0.349575326	0.210613738	0.179560619	0.776316187	0.940544477	Bacteria.Proteobacteria.Gammaproteobacteria.Enterobacteriales.Enterobacteriaceae.Citrobacter	WRAP73
102908	ENSG00000116237	rs7529286	0.397507165	0.781080995	0.152390651	0.172867571	-0.157964169	0.108819767	0.37593248	-0.655266098	0.185487715	0.389968776	0.259647363	0.475531023	0.471105874	0.455407092	0.732549305	0.909560881	Bacteria.Proteobacteria.Gammaproteobacteria.Enterobacteriales.Enterobacteriaceae.Citrobacter	ICMT
102909	ENSG00000116266	rs11102473	0.287188477	0.528641688	0.043153448	0.067097876	-0.309277088	0.141012536	0.806916064	-0.557136118	0.288241741	0.222617296	0.391336007	0.29926098	0.401715618	0.366206816	0.663377705	0.868027323	Bacteria.Proteobacteria.Gammaproteobacteria.Enterobacteriales.Enterobacteriaceae.Citrobacter	STXBP3
102910	ENSG00000116285	rs4274087	0.868780095	0.787852901	0.680499175	0.779115706	0.036924593	-0.059783966	-0.133825642	0.084658429	0.222635229	0.221261831	0.323553543	0.300611834	0.648951562	0.457348059	0.852009841	0.941788078	Bacteria.Proteobacteria.Gammaproteobacteria.Enterobacteriales.Enterobacteriaceae.Citrobacter	ERRFI1
102911	ENSG00000116288	rs113898670	0.026831389	0.057997747	0.043191022	0.135332853	-0.420106774	0.899735536	0.528482789	-0.888124635	0.185515336	0.466359202	0.256349739	0.587422644	0.133356282	0.099560896	0.663377705	0.909560881	Bacteria.Proteobacteria.Gammaproteobacteria.Enterobacteriales.Enterobacteriaceae.Citrobacter	PARK7
102912	ENSG00000116329	rs556408	0.427531926	0.578668705	0.741788203	0.550408162	0.42371289	-0.168898273	0.266813889	-0.267087028	0.530737054	0.302634238	0.806392416	0.444974162	0.485299763	0.384310607	0.858521581	0.940544477	Bacteria.Proteobacteria.Gammaproteobacteria.Enterobacteriales.Enterobacteriaceae.Citrobacter	OPRD1
102913	ENSG00000116473	rs1047401	0.731243858	0.887156179	0.852566959	0.593713603	-0.065382989	0.039589401	0.049807069	-0.19873415	0.189554405	0.277912	0.266956102	0.370725532	0.604700348	0.488565102	0.863609213	0.940544477	Bacteria.Proteobacteria.Gammaproteobacteria.Enterobacteriales.Enterobacteriaceae.Citrobacter	RAP1A
102914	ENSG00000116521	rs1046188	0.442057751	0.001653012	0.538352639	0.160492391	0.145196026	-0.803222843	0.169590539	0.473438416	0.187741745	0.244785286	0.27418166	0.333551546	0.489704552	0.010471719	0.834157301	0.909560881	Bacteria.Proteobacteria.Gammaproteobacteria.Enterobacteriales.Enterobacteriaceae.Citrobacter	SCAMP3
102915	ENSG00000116525	rs622407	0.800857676	0.493182214	0.446417782	0.640803439	0.163797995	-0.248914994	0.582455866	-0.208682578	0.64676872	0.361222852	0.760403923	0.445203486	0.632039605	0.352808848	0.813171777	0.940544477	Bacteria.Proteobacteria.Gammaproteobacteria.Enterobacteriales.Enterobacteriaceae.Citrobacter	TRIM62
102916	ENSG00000116539	rs10908470	0.710315835	0.973678893	0.909092878	0.735087847	0.076315719	0.008421669	-0.032916637	-0.114396186	0.20457913	0.254277834	0.287176008	0.336659634	0.598319285	0.515726508	0.870683239	0.940544477	Bacteria.Proteobacteria.Gammaproteobacteria.Enterobacteriales.Enterobacteriaceae.Citrobacter	ASH1L
102917	ENSG00000116661	rs909934	0.375137746	0.330859439	0.55461883	0.482519341	0.555876732	-0.34332393	0.500334332	-0.340163141	0.622529542	0.350472563	0.842476085	0.481647928	0.458035279	0.282637524	0.836418795	0.930207872	Bacteria.Proteobacteria.Gammaproteobacteria.Enterobacteriales.Enterobacteriaceae.Citrobacter	FBXO2
102918	ENSG00000116663	rs3125816	0.71386526	0.038327359	0.957660619	0.34251594	0.071304135	-0.637799376	-0.014062178	0.413957248	0.193629646	0.301750009	0.263872729	0.432969051	0.598690943	0.078160316	0.875869023	0.918026175	Bacteria.Proteobacteria.Gammaproteobacteria.Enterobacteriales.Enterobacteriaceae.Citrobacter	FBXO6
102919	ENSG00000116667	rs4651223	0.400692113	0.908721518	0.233246064	0.31199752	-0.1679296	-0.023531639	0.326307576	-0.302683509	0.198533297	0.204459102	0.271228454	0.297085356	0.472730672	0.496190655	0.775267046	0.915198106	Bacteria.Proteobacteria.Gammaproteobacteria.Enterobacteriales.Enterobacteriaceae.Citrobacter	C1orf21
102920	ENSG00000116668	rs2152707	0.525514315	0.607367086	0.570638795	0.472160339	-0.168301552	0.111627028	-0.216287273	0.231987266	0.263688934	0.216203704	0.379476857	0.320813778	0.52604094	0.396135895	0.83820992	0.930207872	Bacteria.Proteobacteria.Gammaproteobacteria.Enterobacteriales.Enterobacteriaceae.Citrobacter	SWT1
102921	ENSG00000116678	rs6656451	0.136846999	0.219423817	0.258356256	0.563726422	0.403758843	-0.241493553	-0.45418343	0.177597006	0.26810604	0.194777577	0.398364006	0.30607336	0.292301143	0.220403352	0.778165712	0.940544477	Bacteria.Proteobacteria.Gammaproteobacteria.Enterobacteriales.Enterobacteriaceae.Citrobacter	LEPR
102922	ENSG00000116688	rs4846085	0.12073887	0.017204838	0.691251412	0.807984146	0.576111985	-0.550528107	0.204822772	0.081085461	0.366489753	0.225255401	0.513463338	0.33231115	0.277999346	0.047123239	0.853734654	0.946156678	Bacteria.Proteobacteria.Gammaproteobacteria.Enterobacteriales.Enterobacteriaceae.Citrobacter	MFN2
102923	ENSG00000116691	rs4845892	0.221532696	0.389412075	0.10759234	0.214233387	-0.469282994	0.208976113	0.86896821	-0.443480159	0.380255576	0.241201733	0.5326879	0.353627423	0.361195626	0.309444932	0.732549305	0.91500385	Bacteria.Proteobacteria.Gammaproteobacteria.Enterobacteriales.Enterobacteriaceae.Citrobacter	MIIP
102924	ENSG00000116704	rs147614986	0.135015365	0.070386813	0.18442579	0.098787517	0.578122845	-0.463356878	-0.722535603	0.5829632	0.382065437	0.251936146	0.538689593	0.348165267	0.291256593	0.109791639	0.755825848	0.888484024	Bacteria.Proteobacteria.Gammaproteobacteria.Enterobacteriales.Enterobacteriaceae.Citrobacter	SLC35D1
102925	ENSG00000116729	rs4655577	0.916103907	0.109364597	0.704503539	0.651806628	0.019891941	-0.514131942	0.096998434	0.204442396	0.188108958	0.316785912	0.254658408	0.450991023	0.660492518	0.144725999	0.857680036	0.940544477	Bacteria.Proteobacteria.Gammaproteobacteria.Enterobacteriales.Enterobacteriaceae.Citrobacter	WLS
102926	ENSG00000116741	rs1231743	0.468346605	0.439510412	0.709810539	0.288361966	0.159971882	-0.191512189	0.120015768	-0.364968617	0.219324213	0.246246797	0.321138272	0.340981634	0.500103207	0.331970521	0.858023199	0.915198106	Bacteria.Proteobacteria.Gammaproteobacteria.Enterobacteriales.Enterobacteriaceae.Citrobacter	RGS2
102927	ENSG00000116752	rs8179277	0.246877297	0.667529484	0.891443885	0.259213682	-0.281669601	0.106623207	-0.045738343	0.385193446	0.241087709	0.247113518	0.333844207	0.338467706	0.378119093	0.416824753	0.86940842	0.915198106	Bacteria.Proteobacteria.Gammaproteobacteria.Enterobacteriales.Enterobacteriaceae.Citrobacter	BCAS2
102928	ENSG00000116754	rs269282	0.855839189	0.808830075	0.862749773	0.969723165	0.027203542	-0.054850578	-0.037174188	-0.011746591	0.149154008	0.22580812	0.214197858	0.308311541	0.646655846	0.464445634	0.86489255	0.952373688	Bacteria.Proteobacteria.Gammaproteobacteria.Enterobacteriales.Enterobacteriaceae.Citrobacter	SRSF11
102929	ENSG00000116786	rs12741198	0.02689473	0.009600322	0.398505732	0.186746832	-0.531457591	0.793119688	0.284926755	-0.490691828	0.234788074	0.297311784	0.335284873	0.367799399	0.133413045	0.032658304	0.808134435	0.91500385	Bacteria.Proteobacteria.Gammaproteobacteria.Enterobacteriales.Enterobacteriaceae.Citrobacter	PLEKHM2
102930	ENSG00000116791	rs2345436	0.00262993	0.000687887	0.604392563	0.500993571	0.96984785	-0.715955181	0.270808831	-0.22700149	0.310194712	0.200970049	0.520193126	0.335479143	0.036927847	0.005403569	0.840510774	0.937508055	Bacteria.Proteobacteria.Gammaproteobacteria.Enterobacteriales.Enterobacteriaceae.Citrobacter	CRYZ
102931	ENSG00000116830	rs6666693	0.566328559	0.63609283	0.392383866	0.602872798	-0.132460494	0.114055074	0.285884139	-0.178464385	0.229820266	0.239929071	0.332057521	0.341370827	0.542834778	0.405413993	0.805647924	0.940544477	Bacteria.Proteobacteria.Gammaproteobacteria.Enterobacteriales.Enterobacteriaceae.Citrobacter	TTF2
102932	ENSG00000116857	rs2068152	0.00135985	0.001520724	0.366024207	0.533924532	-0.683976168	0.697345663	0.269575671	-0.180982134	0.204469856	0.210762703	0.296168777	0.28942836	0.024040523	0.009791616	0.800932618	0.940544477	Bacteria.Proteobacteria.Gammaproteobacteria.Enterobacteriales.Enterobacteriaceae.Citrobacter	TMEM9
102933	ENSG00000116874	rs2645303	0.071646308	0.015473039	0.769685167	0.971909994	0.426672804	-0.554289173	0.097487378	-0.010467797	0.233053631	0.222997707	0.331596604	0.296146596	0.216588678	0.044314369	0.858521581	0.952373688	Bacteria.Proteobacteria.Gammaproteobacteria.Enterobacteriales.Enterobacteriaceae.Citrobacter	WARS2
102934	ENSG00000116983	rs11206617	0.017967737	0.01359241	0.099584332	0.358821119	0.508993708	-0.516867448	-0.469845465	0.259303082	0.209732572	0.203823423	0.281283896	0.280612733	0.106381111	0.040752933	0.731387451	0.918026175	Bacteria.Proteobacteria.Gammaproteobacteria.Enterobacteriales.Enterobacteriaceae.Citrobacter	HPCAL4
102935	ENSG00000116984	rs9779	0.832554555	0.595054	0.602334627	0.991861714	0.04629672	0.102405407	-0.155941609	0.003065397	0.218108206	0.191727816	0.297845635	0.299392644	0.641590085	0.391092498	0.840510774	0.953213529	Bacteria.Proteobacteria.Gammaproteobacteria.Enterobacteriales.Enterobacteriaceae.Citrobacter	MTR
102936	ENSG00000116985	rs58589165	0.187179309	0.064338714	0.427430286	0.286431934	0.279410894	-0.38329263	0.22690621	-0.287591217	0.209641516	0.203734933	0.284156855	0.267606755	0.335613146	0.10416343	0.80935696	0.915198106	Bacteria.Proteobacteria.Gammaproteobacteria.Enterobacteriales.Enterobacteriaceae.Citrobacter	BMP8B
102937	ENSG00000117016	rs4660167	0.204547168	0.063323159	0.96963094	0.837295759	-0.231885836	0.379552261	-0.010070754	-0.055552772	0.180966988	0.200956151	0.263522933	0.269456279	0.348540293	0.103199888	0.879098353	0.946156678	Bacteria.Proteobacteria.Gammaproteobacteria.Enterobacteriales.Enterobacteriaceae.Citrobacter	RIMS3
102938	ENSG00000117054	rs12094842	0.582839176	0.714596084	0.203962335	0.160161121	-0.114626848	0.104818243	-0.365978494	0.48668738	0.207671927	0.2854019	0.285241335	0.342610164	0.55144203	0.434246743	0.773427807	0.909560881	Bacteria.Proteobacteria.Gammaproteobacteria.Enterobacteriales.Enterobacteriaceae.Citrobacter	ACADM
102939	ENSG00000117115	rs2076595	0.471313299	0.572478669	0.644440427	0.845212996	-0.235277672	0.125712242	0.19176947	-0.05675971	0.324740372	0.221622736	0.413628789	0.2895915	0.501191898	0.382008253	0.846152507	0.946156678	Bacteria.Proteobacteria.Gammaproteobacteria.Enterobacteriales.Enterobacteriaceae.Citrobacter	PADI2
102940	ENSG00000117143	rs4657209	0.001658403	0.008601105	0.015421092	0.112949986	-0.819796508	0.558142426	0.826621632	-0.448332778	0.249917667	0.206075386	0.332385175	0.27908343	0.027492814	0.030879526	0.619182944	0.888484024	Bacteria.Proteobacteria.Gammaproteobacteria.Enterobacteriales.Enterobacteriaceae.Citrobacter	UAP1
102941	ENSG00000117148	rs4141983	0.276909115	0.040756403	0.810330576	0.629559886	0.248333037	-0.57446752	0.075388026	0.185220648	0.226508509	0.275263313	0.312861068	0.382208281	0.395694466	0.080243231	0.860416895	0.940544477	Bacteria.Proteobacteria.Gammaproteobacteria.Enterobacteriales.Enterobacteriaceae.Citrobacter	ACTL8
102942	ENSG00000117151	rs3021402	0.309227509	0.616719421	0.81767294	0.325372108	-0.187054099	0.122796191	-0.058931619	0.327040309	0.182538236	0.244183609	0.254607348	0.330056555	0.415272709	0.398798365	0.860557035	0.918026175	Bacteria.Proteobacteria.Gammaproteobacteria.Enterobacteriales.Enterobacteriaceae.Citrobacter	CTBS
102943	ENSG00000117153	rs1977838	0.776644548	0.060085116	0.817977534	0.341621714	0.051286325	-0.635148588	0.059041782	0.411103575	0.18004145	0.332013184	0.255517961	0.42918303	0.62500608	0.101111312	0.860557035	0.918026175	Bacteria.Proteobacteria.Gammaproteobacteria.Enterobacteriales.Enterobacteriaceae.Citrobacter	KLHL12
102944	ENSG00000117174	rs6689168	0.01072888	0.000277822	0.156824561	0.033379966	-0.568015656	0.785825181	0.436828613	-0.627849967	0.216306881	0.204605825	0.305019296	0.28894089	0.078471346	0.002949157	0.732549305	0.840643076	Bacteria.Proteobacteria.Gammaproteobacteria.Enterobacteriales.Enterobacteriaceae.Citrobacter	ZNHIT6
102945	ENSG00000117222	rs1339321	0.288260262	0.189205752	0.890488211	0.573663127	-0.191487499	0.522951136	-0.036038117	0.290196665	0.178864227	0.39419753	0.260732066	0.513184263	0.402557402	0.202428069	0.868884082	0.940544477	Bacteria.Proteobacteria.Gammaproteobacteria.Enterobacteriales.Enterobacteriaceae.Citrobacter	RBBP5
102946	ENSG00000117226	rs12136785	0.006955056	3.83E-05	0.556098481	0.636649019	0.401290494	-0.872850703	0.122562231	-0.120726095	0.144026554	0.197703066	0.207149208	0.254382182	0.059770967	0.000701933	0.836418795	0.940544477	Bacteria.Proteobacteria.Gammaproteobacteria.Enterobacteriales.Enterobacteriaceae.Citrobacter	GBP3
102947	ENSG00000117266	rs11240504	0.807181561	0.11340412	0.310983329	0.614329859	-0.043197171	-0.336533738	0.250840756	0.193890209	0.176282286	0.209758657	0.24568191	0.382951564	0.633690387	0.148076007	0.791076019	0.940544477	Bacteria.Proteobacteria.Gammaproteobacteria.Enterobacteriales.Enterobacteriaceae.Citrobacter	CDK18
102948	ENSG00000117280	rs708725	0.904743709	0.625572318	0.830785007	0.936249599	-0.033778439	0.127093108	-0.076355512	-0.026634504	0.281178209	0.2592335	0.355898116	0.3317289	0.657095671	0.402264946	0.860852014	0.950163799	Bacteria.Proteobacteria.Gammaproteobacteria.Enterobacteriales.Enterobacteriaceae.Citrobacter	RAB29
102949	ENSG00000117335	rs2476543	0.282657252	0.504221923	0.36139076	0.580777045	-0.316993103	0.160013689	0.378944249	-0.191834834	0.292642671	0.238279587	0.412299751	0.345654039	0.400283474	0.356830884	0.800921636	0.940544477	Bacteria.Proteobacteria.Gammaproteobacteria.Enterobacteriales.Enterobacteriaceae.Citrobacter	CD46
102950	ENSG00000117362	rs3754048	0.068892605	0.264921273	0.342764593	0.747220684	-0.41416778	0.250517498	0.281151265	0.098962464	0.223958727	0.222803433	0.294216267	0.30576288	0.213509193	0.245637448	0.794458768	0.941201866	Bacteria.Proteobacteria.Gammaproteobacteria.Enterobacteriales.Enterobacteriaceae.Citrobacter	APH1A
102951	ENSG00000117395	rs1152768	0.458043582	0.120021264	0.730677363	0.222853953	0.26640239	-0.35876219	-0.186196613	0.420703775	0.356890269	0.227774926	0.538627671	0.341878991	0.497453997	0.153952486	0.858023199	0.91500385	Bacteria.Proteobacteria.Gammaproteobacteria.Enterobacteriales.Enterobacteriaceae.Citrobacter	EBNA1BP2
102952	ENSG00000117450	rs17522918	0.890954132	0.437611531	0.614149463	0.939840818	-0.0247229	-0.334428556	0.136173784	0.039585997	0.179636834	0.428221163	0.26881893	0.522532362	0.653919214	0.331428567	0.84436686	0.950422114	Bacteria.Proteobacteria.Gammaproteobacteria.Enterobacteriales.Enterobacteriaceae.Citrobacter	PRDX1
102953	ENSG00000117475	rs1133814	0.548543442	0.815579138	0.262689596	0.388631205	-0.220965717	0.058558661	0.602230907	-0.31392523	0.366414744	0.25007073	0.533086799	0.361735292	0.533883009	0.467500897	0.779924648	0.919619057	Bacteria.Proteobacteria.Gammaproteobacteria.Enterobacteriales.Enterobacteriaceae.Citrobacter	BLZF1
102954	ENSG00000117479	rs2056926	0.416880232	0.012087149	0.245344969	0.011717943	0.142985151	-0.607181451	-0.284480818	0.834541313	0.175017105	0.235267342	0.242697094	0.32189182	0.480085932	0.037654421	0.775267046	0.828786753	Bacteria.Proteobacteria.Gammaproteobacteria.Enterobacteriales.Enterobacteriaceae.Citrobacter	SLC19A2
102955	ENSG00000117480	rs6662982	0.32496878	0.630179851	0.043853088	0.42045183	-0.200149834	-0.118701057	0.58160579	-0.263872942	0.201826221	0.245387892	0.283037018	0.325487844	0.427180947	0.403828309	0.663377705	0.928304064	Bacteria.Proteobacteria.Gammaproteobacteria.Enterobacteriales.Enterobacteriaceae.Citrobacter	FAAH
102956	ENSG00000117481	rs12062	0.783402976	0.771767308	0.048419083	0.079985902	-0.063136496	-0.081004588	0.63761813	-0.653823841	0.228747321	0.278119576	0.317073806	0.367699677	0.627301553	0.452558712	0.664469977	0.888484024	Bacteria.Proteobacteria.Gammaproteobacteria.Enterobacteriales.Enterobacteriaceae.Citrobacter	NSUN4
102957	ENSG00000117500	rs7553916	0.330869538	0.181402955	0.633893175	0.857092892	-0.304975977	0.299562355	-0.209155413	0.056773237	0.311332685	0.221782244	0.437128937	0.314042994	0.430299584	0.198123865	0.846152507	0.946156678	Bacteria.Proteobacteria.Gammaproteobacteria.Enterobacteriales.Enterobacteriaceae.Citrobacter	TMED5
102958	ENSG00000117505	rs6680022	0.998287268	0.98678676	0.344245254	0.221690807	0.000680011	0.00382389	0.437712313	-0.39733524	0.31558867	0.230022794	0.459469905	0.322068438	0.680188809	0.517043914	0.794458768	0.91500385	Bacteria.Proteobacteria.Gammaproteobacteria.Enterobacteriales.Enterobacteriaceae.Citrobacter	DR1
102959	ENSG00000117528	rs698950	0.987186809	0.678886893	0.501509122	0.692048329	-0.004343419	-0.091866274	0.238239234	-0.130102199	0.26943277	0.220925226	0.352512931	0.327039659	0.677476153	0.420948752	0.821903238	0.940544477	Bacteria.Proteobacteria.Gammaproteobacteria.Enterobacteriales.Enterobacteriaceae.Citrobacter	ABCD3
102960	ENSG00000117533	rs6670549	0.70213488	0.110486719	0.405654929	0.015388445	0.059165535	-0.438138602	-0.173982962	1.036473119	0.154034534	0.270832439	0.207883563	0.416628174	0.594500461	0.145426969	0.80935696	0.828786753	Bacteria.Proteobacteria.Gammaproteobacteria.Enterobacteriales.Enterobacteriaceae.Citrobacter	VAMP4
102961	ENSG00000117592	rs6425229	0.847044718	0.841283955	0.588494935	0.836425054	-0.064071666	-0.043408589	0.27320103	-0.064684006	0.330863276	0.215917919	0.50250526	0.312052574	0.644300908	0.473543738	0.838824739	0.946156678	Bacteria.Proteobacteria.Gammaproteobacteria.Enterobacteriales.Enterobacteriaceae.Citrobacter	PRDX6
102962	ENSG00000117597	rs592164	0.352893788	0.179205021	0.217503228	0.285292432	0.267206718	-0.310558657	0.528592166	-0.382881902	0.28560161	0.228750565	0.424543081	0.35542683	0.44603352	0.197048176	0.775267046	0.915198106	Bacteria.Proteobacteria.Gammaproteobacteria.Enterobacteriales.Enterobacteriaceae.Citrobacter	UTP25
102963	ENSG00000117602	rs196422	0.940792959	0.383898788	0.993799602	0.266689121	-0.019352199	0.216108763	-0.002724642	-0.366222172	0.259563571	0.24653863	0.34928543	0.326926212	0.66719433	0.307346588	0.879775187	0.915198106	Bacteria.Proteobacteria.Gammaproteobacteria.Enterobacteriales.Enterobacteriaceae.Citrobacter	RCAN3
102964	ENSG00000117614	rs6600257	0.858667554	0.06674951	0.9003198	0.085794748	0.034830854	-0.485634701	-0.032838973	0.684599982	0.194838369	0.260513205	0.261165205	0.392519954	0.646655846	0.106475525	0.870168018	0.888484024	Bacteria.Proteobacteria.Gammaproteobacteria.Enterobacteriales.Enterobacteriaceae.Citrobacter	SYF2
102965	ENSG00000117640	rs1127818	0.004308101	0.033925746	0.731064186	0.622889798	-0.60274436	0.429097213	0.098547503	0.123467675	0.203845958	0.198102662	0.285504215	0.249893867	0.047555164	0.072417791	0.858023199	0.940544477	Bacteria.Proteobacteria.Gammaproteobacteria.Enterobacteriales.Enterobacteriaceae.Citrobacter	MTFR1L
102966	ENSG00000117697	rs17856201	0.134829541	0.033019899	0.319198824	0.119811086	-0.304783052	0.660022264	0.288135905	-0.704045137	0.201325161	0.303104151	0.287079609	0.446733661	0.291256593	0.071376945	0.794458768	0.888484024	Bacteria.Proteobacteria.Gammaproteobacteria.Enterobacteriales.Enterobacteriaceae.Citrobacter	NSL1
102967	ENSG00000117834	rs986027	0.002006759	0.007280755	0.922192546	0.599429078	-0.991833162	0.540005954	-0.059026619	0.190066574	0.308286318	0.194977387	0.602026898	0.360131625	0.031635047	0.027926091	0.871985225	0.940544477	Bacteria.Proteobacteria.Gammaproteobacteria.Enterobacteriales.Enterobacteriaceae.Citrobacter	SLC5A9
102968	ENSG00000117868	rs3850489	0.54329499	0.841134611	0.341965805	0.433828579	-0.141944507	0.041469973	0.334911397	-0.249715753	0.232313208	0.206078496	0.349891112	0.317113444	0.531823171	0.473543738	0.794458768	0.928304064	Bacteria.Proteobacteria.Gammaproteobacteria.Enterobacteriales.Enterobacteriaceae.Citrobacter	ESYT2
102969	ENSG00000118094	rs2277296	0.123669191	0.000215088	0.615105152	0.829439229	0.291423935	-0.910200343	0.126585194	0.070673488	0.186874412	0.232357543	0.250567259	0.326773633	0.281467619	0.002427567	0.84436686	0.946156678	Bacteria.Proteobacteria.Gammaproteobacteria.Enterobacteriales.Enterobacteriaceae.Citrobacter	TREH
102970	ENSG00000118096	rs3741324	0.394378217	0.12389341	0.814970635	0.894521833	0.148347652	-0.556038758	-0.057123028	0.060709537	0.173039344	0.356774325	0.243122646	0.456130815	0.469376281	0.157581275	0.860416895	0.947642965	Bacteria.Proteobacteria.Gammaproteobacteria.Enterobacteriales.Enterobacteriaceae.Citrobacter	IFT46
102971	ENSG00000118197	rs74744243	0.000954909	7.62E-06	0.648010312	0.987761621	0.773262708	-0.932680825	0.141905488	0.004071687	0.223560215	0.191976249	0.309415185	0.264440584	0.019169591	0.000216956	0.846684364	0.953213529	Bacteria.Proteobacteria.Gammaproteobacteria.Enterobacteriales.Enterobacteriaceae.Citrobacter	DDX59
102972	ENSG00000118200	rs10800716	0.447418703	0.772289236	0.509929532	0.901562015	0.275899529	-0.085681606	-0.311950332	0.046899684	0.360988265	0.294871485	0.470836892	0.37772063	0.490894432	0.45259448	0.82537583	0.9486787	Bacteria.Proteobacteria.Gammaproteobacteria.Enterobacteriales.Enterobacteriaceae.Citrobacter	CAMSAP2
102973	ENSG00000118242	rs7603645	0.751160709	0.292003061	0.578630368	0.813986182	-0.10540857	0.245218862	-0.254635183	-0.078453365	0.33102099	0.230853072	0.456212645	0.332106571	0.612472388	0.262205816	0.83820992	0.946156678	Bacteria.Proteobacteria.Gammaproteobacteria.Enterobacteriales.Enterobacteriaceae.Citrobacter	MREG
102974	ENSG00000118292	rs11205355	0.781684385	0.615253317	0.356780672	0.365329383	-0.07006267	0.107012475	-0.315045794	0.274120468	0.251790516	0.211913297	0.339483072	0.300723014	0.626511117	0.398500129	0.799092	0.918549707	Bacteria.Proteobacteria.Gammaproteobacteria.Enterobacteriales.Enterobacteriaceae.Citrobacter	C1orf54
102975	ENSG00000118307	rs12810577	0.307608563	0.066947332	0.66431268	0.856962234	0.308177641	-0.451672783	0.171056143	-0.060362032	0.299724928	0.242475093	0.392396854	0.333586137	0.415080713	0.106475525	0.851224499	0.946156678	Bacteria.Proteobacteria.Gammaproteobacteria.Enterobacteriales.Enterobacteriaceae.Citrobacter	DNAI7
102976	ENSG00000118514	rs7749106	0.071503209	0.067331459	0.640779442	0.848688388	0.418303731	-0.327898024	-0.149213727	0.050838812	0.228364204	0.176281995	0.318309704	0.265417458	0.216530437	0.106807336	0.846152507	0.946156678	Bacteria.Proteobacteria.Gammaproteobacteria.Enterobacteriales.Enterobacteriaceae.Citrobacter	ALDH8A1
102977	ENSG00000118518	rs9321073	0.526644384	0.432208432	0.476264394	0.462642277	0.233889462	-0.193036962	-0.344800944	0.231158955	0.367455063	0.244271344	0.481288602	0.312880489	0.526556765	0.329381862	0.815440854	0.930207872	Bacteria.Proteobacteria.Gammaproteobacteria.Enterobacteriales.Enterobacteriaceae.Citrobacter	RNF146
102978	ENSG00000118579	rs6847966	0.106365585	0.028913432	0.850902602	0.695595636	-0.656315885	0.550338182	0.091745449	-0.125119589	0.400897065	0.246405888	0.486182895	0.318381057	0.26884503	0.06485666	0.862892434	0.940544477	Bacteria.Proteobacteria.Gammaproteobacteria.Enterobacteriales.Enterobacteriaceae.Citrobacter	MED28
102979	ENSG00000118655	rs1217415	0.350309783	0.231034756	0.904431968	0.996890844	-0.336985874	0.306559318	-0.059191536	-0.001316844	0.358244419	0.253596537	0.491106572	0.336655548	0.445825038	0.227083476	0.870199305	0.953492541	Bacteria.Proteobacteria.Gammaproteobacteria.Enterobacteriales.Enterobacteriaceae.Citrobacter	DCLRE1B
102980	ENSG00000118690	rs13195240	0.142698481	0.055057346	0.942688723	0.539012487	-0.418669098	0.510089084	0.026559823	-0.2094942	0.282214889	0.261177389	0.368042218	0.339247406	0.300552525	0.096452471	0.874494307	0.940544477	Bacteria.Proteobacteria.Gammaproteobacteria.Enterobacteriales.Enterobacteriaceae.Citrobacter	ARMC2
102981	ENSG00000118705	rs55732474	0.650241499	0.564078736	0.478953351	0.801446854	-0.076239874	-0.326651789	0.180079589	0.156789752	0.167374627	0.563466957	0.252908788	0.620973532	0.572402406	0.379429096	0.815440854	0.944720524	Bacteria.Proteobacteria.Gammaproteobacteria.Enterobacteriales.Enterobacteriaceae.Citrobacter	RPN2
102982	ENSG00000118804	rs7694850	0.071068414	0.15765699	0.595942009	0.96709616	-0.470486876	0.287643934	0.184107091	0.011248129	0.256448231	0.201259244	0.345528003	0.271645691	0.216530437	0.182661588	0.840510774	0.952373688	Bacteria.Proteobacteria.Gammaproteobacteria.Enterobacteriales.Enterobacteriaceae.Citrobacter	STBD1
102983	ENSG00000118849	rs6441224	0.000403284	0.000313682	0.334078679	0.846014543	-1.00238378	0.718051675	0.332997395	-0.051565786	0.268900412	0.18875844	0.342218366	0.264479152	0.010362676	0.003175347	0.794458768	0.946156678	Bacteria.Proteobacteria.Gammaproteobacteria.Enterobacteriales.Enterobacteriaceae.Citrobacter	RARRES1
102984	ENSG00000118898	rs2939962	0.037026915	0.005721586	0.222446641	0.085166954	0.68169421	-0.773219306	-0.517993224	0.607250213	0.320259345	0.27068415	0.420565188	0.3474569	0.158572232	0.024151849	0.775267046	0.888484024	Bacteria.Proteobacteria.Gammaproteobacteria.Enterobacteriales.Enterobacteriaceae.Citrobacter	PPL
102985	ENSG00000118961	rs12622106	0.514742239	0.011326919	0.136312428	0.353090762	0.124955284	-0.569181019	0.386271411	-0.296215314	0.19077054	0.218454961	0.256138656	0.316737617	0.520120905	0.036295603	0.732549305	0.918026175	Bacteria.Proteobacteria.Gammaproteobacteria.Enterobacteriales.Enterobacteriaceae.Citrobacter	LDAH
102986	ENSG00000118997	rs13028754	0.356492435	0.542408446	0.570197207	0.869587892	-0.257101777	0.119887586	0.22275345	-0.044897791	0.276877413	0.195781897	0.390373175	0.272401744	0.447937961	0.371537325	0.83820992	0.946156678	Bacteria.Proteobacteria.Gammaproteobacteria.Enterobacteriales.Enterobacteriaceae.Citrobacter	DNAH7
102987	ENSG00000119041	rs72918690	0.566882574	0.342794439	0.504843747	0.259460145	-0.104586513	0.452793403	0.175487395	-0.688530392	0.181718571	0.473864059	0.261704654	0.605324617	0.543119251	0.289037513	0.822026164	0.915198106	Bacteria.Proteobacteria.Gammaproteobacteria.Enterobacteriales.Enterobacteriaceae.Citrobacter	GTF3C3
102988	ENSG00000119125	rs7847604	0.737073268	0.350008844	0.22248775	0.359758243	0.082842842	-0.250386424	0.428858305	-0.325041047	0.245714703	0.266014582	0.348226736	0.352444189	0.607366138	0.291995567	0.775267046	0.918026175	Bacteria.Proteobacteria.Gammaproteobacteria.Enterobacteriales.Enterobacteriaceae.Citrobacter	GDA
102989	ENSG00000119147	rs13014521	0.361273048	0.681166404	0.436621247	0.802836399	0.142887568	-0.264472527	-0.177015126	-0.177087781	0.155426495	0.640839854	0.226168799	0.706415433	0.451735894	0.421293116	0.810898048	0.945181492	Bacteria.Proteobacteria.Gammaproteobacteria.Enterobacteriales.Enterobacteriaceae.Citrobacter	ECRG4
102990	ENSG00000119242	rs189119902	0.119466618	0.379504848	0.238186273	0.671638328	-0.314342921	0.327339309	0.387380669	-0.221248839	0.199269081	0.369980564	0.325443668	0.519606372	0.277721912	0.305068636	0.775267046	0.940544477	Bacteria.Proteobacteria.Gammaproteobacteria.Enterobacteriales.Enterobacteriaceae.Citrobacter	CCDC92
102991	ENSG00000119333	rs7849746	0.961379428	0.613926431	0.708858233	0.898822276	0.03181504	-0.178822346	0.390555457	0.071289553	0.654538596	0.352788354	1.041463948	0.558522082	0.67171217	0.398297526	0.858023199	0.948531628	Bacteria.Proteobacteria.Gammaproteobacteria.Enterobacteriales.Enterobacteriaceae.Citrobacter	DYNC2I2
102992	ENSG00000119383	rs3739847	0.95757417	0.510435735	0.844905623	0.923025866	-0.013573731	-0.150294889	0.06444739	0.030969072	0.254187675	0.227117535	0.328154311	0.319291714	0.67077071	0.360279218	0.862310503	0.948896425	Bacteria.Proteobacteria.Gammaproteobacteria.Enterobacteriales.Enterobacteriaceae.Citrobacter	PTPA
102993	ENSG00000119408	rs4838131	0.231655539	0.050026553	0.981238069	0.883125019	0.238313654	-0.65189092	-0.006201677	0.069176039	0.197406702	0.326545286	0.262715538	0.468739319	0.368853828	0.091389397	0.879775187	0.946156678	Bacteria.Proteobacteria.Gammaproteobacteria.Enterobacteriales.Enterobacteriaceae.Citrobacter	NEK6
102994	ENSG00000119411	rs818712	0.030090946	0.109901707	0.378030658	0.589467003	-0.3551276	0.578015901	0.207000232	0.232318616	0.160202008	0.356698304	0.233238746	0.428428122	0.142395702	0.145045816	0.805647924	0.940544477	Bacteria.Proteobacteria.Gammaproteobacteria.Enterobacteriales.Enterobacteriaceae.Citrobacter	BSPRY
102995	ENSG00000119414	rs459311	0.582077982	0.083930556	0.438391248	0.08098227	0.124498752	-0.400953141	-0.26364861	0.538778111	0.22510123	0.2284864	0.338168286	0.30402228	0.551102259	0.122448957	0.810898048	0.888484024	Bacteria.Proteobacteria.Gammaproteobacteria.Enterobacteriales.Enterobacteriaceae.Citrobacter	PPP6C
102996	ENSG00000119471	rs7096	0.844601155	0.843019818	0.83763017	0.880902817	0.051343767	-0.045499334	-0.090147194	0.054674658	0.2609141	0.228854347	0.438168602	0.363513144	0.643951909	0.474232851	0.862310503	0.946156678	Bacteria.Proteobacteria.Gammaproteobacteria.Enterobacteriales.Enterobacteriaceae.Citrobacter	HSDL2
102997	ENSG00000119509	rs3813712	0.182824163	0.080311586	0.509610647	0.378103172	-0.389476889	0.358122109	0.273420126	-0.258805109	0.289302714	0.201624334	0.412370147	0.291654807	0.332445474	0.119212573	0.82537583	0.919619057	Bacteria.Proteobacteria.Gammaproteobacteria.Enterobacteriales.Enterobacteriaceae.Citrobacter	INVS
102998	ENSG00000119599	rs12587742	0.200022042	0.259550464	0.818634888	0.661944864	-0.268744048	0.337846681	0.062692979	0.16935979	0.207613124	0.297076302	0.272320729	0.385601963	0.346809125	0.242951746	0.860557035	0.940544477	Bacteria.Proteobacteria.Gammaproteobacteria.Enterobacteriales.Enterobacteriaceae.Citrobacter	DCAF4
102999	ENSG00000119632	rs2273514	0.483503126	0.000530945	0.493443263	0.372579422	0.119814773	-1.001789572	0.170591248	0.358039719	0.170032831	0.274979658	0.247710328	0.398816653	0.506067738	0.004553208	0.820004016	0.918549707	Bacteria.Proteobacteria.Gammaproteobacteria.Enterobacteriales.Enterobacteriaceae.Citrobacter	IFI27L2
103000	ENSG00000119636	rs7148979	0.830679858	0.793593626	0.591055547	0.219478987	-0.043379993	-0.097884574	0.147491481	-0.698040075	0.202069491	0.372597732	0.27316265	0.563075137	0.641566594	0.458917045	0.839314304	0.91500385	Bacteria.Proteobacteria.Gammaproteobacteria.Enterobacteriales.Enterobacteriaceae.Citrobacter	BBOF1
103001	ENSG00000119640	rs175498	0.48790452	0.725448845	0.257860793	0.570569903	-0.212257443	0.080120603	0.467997163	-0.181226362	0.304286954	0.227173607	0.410048849	0.317905367	0.507778857	0.438356178	0.778165712	0.940544477	Bacteria.Proteobacteria.Gammaproteobacteria.Enterobacteriales.Enterobacteriaceae.Citrobacter	ACYP1
103002	ENSG00000119684	rs175080	0.09291087	0.047170337	0.460020539	0.477130583	0.453314405	-0.419031883	-0.264227912	0.207050608	0.265884587	0.207175601	0.355545275	0.28958121	0.252369142	0.087639055	0.813171777	0.930207872	Bacteria.Proteobacteria.Gammaproteobacteria.Enterobacteriales.Enterobacteriaceae.Citrobacter	MLH3
103003	ENSG00000119685	rs2359992	0.191256691	0.205830376	0.335365203	0.409939509	-1.059424191	0.538980465	0.942529769	-0.440594768	0.802340766	0.421835713	0.971229302	0.531302803	0.338229813	0.212298156	0.794458768	0.922576857	Bacteria.Proteobacteria.Gammaproteobacteria.Enterobacteriales.Enterobacteriaceae.Citrobacter	TTLL5
103004	ENSG00000119688	rs11621172	0.416876764	0.679278339	0.723658211	0.445689423	-0.45220511	0.127218064	-0.277246319	0.338732451	0.553505288	0.306337204	0.780788784	0.441508954	0.480085932	0.420948752	0.858023199	0.930026372	Bacteria.Proteobacteria.Gammaproteobacteria.Enterobacteriales.Enterobacteriaceae.Citrobacter	ABCD4
103005	ENSG00000119698	rs7155943	0.267267193	0.008505949	0.8624085	0.209049396	-0.22410661	0.552020953	0.0482032	-0.381642471	0.200303987	0.203506534	0.277051102	0.300843794	0.389541923	0.030703471	0.864888478	0.91500385	Bacteria.Proteobacteria.Gammaproteobacteria.Enterobacteriales.Enterobacteriaceae.Citrobacter	PPP4R4
103006	ENSG00000119699	rs3917196	0.968042474	0.423911763	0.568713319	0.434274941	0.007369287	-0.303968865	0.147062656	-0.410325263	0.183243486	0.377766123	0.256734715	0.521579715	0.673137026	0.325827895	0.83820992	0.928304064	Bacteria.Proteobacteria.Gammaproteobacteria.Enterobacteriales.Enterobacteriaceae.Citrobacter	TGFB3
103007	ENSG00000119711	rs1984511	0.879893369	0.830485374	0.982383819	0.702021767	-0.056877838	-0.067826152	0.010616679	0.154229692	0.3749585	0.315574602	0.479000413	0.401369095	0.651693996	0.470959103	0.879775187	0.940544477	Bacteria.Proteobacteria.Gammaproteobacteria.Enterobacteriales.Enterobacteriaceae.Citrobacter	ALDH6A1
103008	ENSG00000119718	rs76434335	0.017576376	0.262748158	0.150232856	0.821893587	-0.552714907	0.259722483	0.4729232	0.073269495	0.226933293	0.229931373	0.324890459	0.324189717	0.105370589	0.244703019	0.732549305	0.946156678	Bacteria.Proteobacteria.Gammaproteobacteria.Enterobacteriales.Enterobacteriaceae.Citrobacter	EIF2B2
103009	ENSG00000119723	rs12880050	0.235095383	0.07104061	0.094025423	0.358311998	-0.203960531	-0.688290645	0.443324277	0.442404321	0.170211851	0.375128648	0.260929826	0.478251166	0.371750532	0.110373117	0.731387451	0.918026175	Bacteria.Proteobacteria.Gammaproteobacteria.Enterobacteriales.Enterobacteriaceae.Citrobacter	COQ6
