## Supplemental Table 6 for "Host genotypes interact with microbial communities to modulate gene expression in the human intestine" (part 33 of 53)

	pid	sid	Intercept_pval	dosage_pval	microbe_pval	interaction_pval	Intercept_effect	dosage_effect	microbe_effect	interaction_effect	Intercept_SE	dosage_SE	microbe_SE	interaction_SE	Intercept_qval	dosage_qval	microbe_qval	interaction_qval	microbe	symbol
103010	ENSG00000119725	rs2336548	0.210504646	0.268103271	0.382890851	0.545021232	-0.320201907	0.243148331	0.309397712	-0.192403895	0.253227977	0.217706918	0.352211948	0.316254255	0.353765163	0.246955448	0.805647924	0.940544477	Bacteria.Proteobacteria.Gammaproteobacteria.Enterobacteriales.Enterobacteriaceae.Citrobacter	ZNF410
103011	ENSG00000119760	rs9678851	0.155600541	0.226516901	0.221474409	0.311942368	-0.394859611	0.261477392	0.465933466	-0.292477724	0.274887626	0.214190712	0.377493314	0.287035355	0.30879762	0.224779864	0.775267046	0.915198106	Bacteria.Proteobacteria.Gammaproteobacteria.Enterobacteriales.Enterobacteriaceae.Citrobacter	SUPT7L
103012	ENSG00000119782	rs116520786	0.316471128	0.266574591	0.089099551	0.33177962	-0.168963578	-0.364947399	0.394617881	-0.401467096	0.167390775	0.325709475	0.228684927	0.410612652	0.419914002	0.246283244	0.731387451	0.918026175	Bacteria.Proteobacteria.Gammaproteobacteria.Enterobacteriales.Enterobacteriaceae.Citrobacter	FKBP1B
103013	ENSG00000119878	rs12105006	0.345711574	0.564169733	0.899428532	0.623746296	-0.231002677	0.131204086	0.041459719	0.160848326	0.243228446	0.226377078	0.326787382	0.326356084	0.441955685	0.379429096	0.870168018	0.940544477	Bacteria.Proteobacteria.Gammaproteobacteria.Enterobacteriales.Enterobacteriaceae.Citrobacter	CRIPT
103014	ENSG00000119899	rs598121	0.003502013	0.00082471	0.254948708	0.109660012	1.616627064	-1.058654745	-0.939153346	0.732157991	0.533751143	0.302007697	0.817792838	0.451507302	0.041980541	0.006205322	0.776316187	0.888484024	Bacteria.Proteobacteria.Gammaproteobacteria.Enterobacteriales.Enterobacteriaceae.Citrobacter	SLC17A5
103015	ENSG00000119906	rs1408343	0.11839795	0.041670219	0.293848554	0.074661043	0.325693467	-0.618835258	-0.297189547	0.670051103	0.205856078	0.297905278	0.280859999	0.369949236	0.277331	0.081426061	0.784509158	0.888484024	Bacteria.Proteobacteria.Gammaproteobacteria.Enterobacteriales.Enterobacteriaceae.Citrobacter	SLF2
103016	ENSG00000119927	rs2803621	0.227814172	0.221754012	0.903059942	0.976289813	0.446879948	-0.317877354	0.071712324	0.011231882	0.367099044	0.257697823	0.586527449	0.376484607	0.365865635	0.221171656	0.870199305	0.952521571	Bacteria.Proteobacteria.Gammaproteobacteria.Enterobacteriales.Enterobacteriaceae.Citrobacter	GPAM
103017	ENSG00000119943	rs11189591	0.00084112	0.000238947	0.951514347	0.510188874	-0.6497619	0.8588412	0.01551303	0.19170103	0.185691039	0.221016544	0.254158578	0.289518668	0.017429984	0.002606948	0.875552552	0.939609681	Bacteria.Proteobacteria.Gammaproteobacteria.Enterobacteriales.Enterobacteriaceae.Citrobacter	PYROXD2
103018	ENSG00000119977	rs7476667	0.313872708	0.516974017	0.763033999	0.737259605	-0.252756234	0.158344931	0.104105422	0.109904214	0.249052219	0.243039745	0.343868152	0.326219933	0.419041435	0.363237437	0.858521581	0.940544477	Bacteria.Proteobacteria.Gammaproteobacteria.Enterobacteriales.Enterobacteriaceae.Citrobacter	TCTN3
103019	ENSG00000119979	rs11198795	0.153965317	0.145202508	0.389999129	0.193170826	-0.445314486	0.338866837	0.359917522	-0.409197145	0.308767244	0.229876893	0.415937031	0.311254553	0.30879762	0.173239925	0.805647924	0.91500385	Bacteria.Proteobacteria.Gammaproteobacteria.Enterobacteriales.Enterobacteriaceae.Citrobacter	DENND10
103020	ENSG00000120253	rs9322217	0.072760261	0.039481621	0.322115543	0.274659551	0.481764434	-0.48792624	-0.365841758	0.382298271	0.264201576	0.232256705	0.366720848	0.347055704	0.219635122	0.079036857	0.794458768	0.915198106	Bacteria.Proteobacteria.Gammaproteobacteria.Enterobacteriales.Enterobacteriaceae.Citrobacter	NUP43
103021	ENSG00000120314	rs2530242	0.021277895	0.080905191	0.068578254	0.669128686	-0.546882141	0.383651522	0.582739881	-0.131240031	0.231799461	0.216431055	0.314746717	0.305732201	0.115973197	0.119641544	0.717198314	0.940544477	Bacteria.Proteobacteria.Gammaproteobacteria.Enterobacteriales.Enterobacteriaceae.Citrobacter	WDR55
103022	ENSG00000120322	rs2910315	0.012134691	2.34E-05	0.105758605	0.009688576	-0.459431638	1.031866669	0.402061092	-0.795706665	0.178121275	0.22664472	0.245155866	0.298663874	0.08338477	0.000503443	0.732549305	0.828786753	Bacteria.Proteobacteria.Gammaproteobacteria.Enterobacteriales.Enterobacteriaceae.Citrobacter	PCDHB8
103023	ENSG00000120332	rs12043708	0.436088248	0.020627361	0.989342305	0.246006132	-0.157357425	0.634580096	-0.003585235	-0.418155163	0.200817992	0.267553046	0.267384504	0.357242784	0.487836454	0.05302959	0.879775187	0.91500385	Bacteria.Proteobacteria.Gammaproteobacteria.Enterobacteriales.Enterobacteriaceae.Citrobacter	TNN
103024	ENSG00000120437	rs11758384	0.094681902	0.153192535	0.483557682	0.971910838	-0.467754639	0.37705521	0.247946313	0.011479722	0.275869984	0.260940004	0.351912302	0.324784931	0.254015377	0.179560619	0.816184991	0.952373688	Bacteria.Proteobacteria.Gammaproteobacteria.Enterobacteriales.Enterobacteriaceae.Citrobacter	ACAT2
103025	ENSG00000120438	rs3465	0.028911098	0.07097395	0.090179548	0.392889154	-0.631552035	0.490872194	0.62037317	-0.286292947	0.282763935	0.267467906	0.360751854	0.332889529	0.139641276	0.110356857	0.731387451	0.919619057	Bacteria.Proteobacteria.Gammaproteobacteria.Enterobacteriales.Enterobacteriaceae.Citrobacter	TCP1
103026	ENSG00000120451	rs7110591	0.367818467	0.084805142	0.417532966	0.7844	0.288289535	-0.374564301	0.389258021	-0.088463341	0.317924328	0.214064262	0.477132265	0.32202885	0.455748458	0.12327373	0.80935696	0.942426222	Bacteria.Proteobacteria.Gammaproteobacteria.Enterobacteriales.Enterobacteriaceae.Citrobacter	SNX19
103027	ENSG00000120457	rs113642750	0.13782001	0.436104351	0.61496174	0.615188734	0.297136268	-0.358632594	-0.145902051	-0.299938099	0.197803205	0.457699512	0.2886864	0.59384886	0.294134965	0.331067541	0.84436686	0.940544477	Bacteria.Proteobacteria.Gammaproteobacteria.Enterobacteriales.Enterobacteriaceae.Citrobacter	KCNJ5
103028	ENSG00000120539	rs7924231	0.147921562	0.288199542	0.3796123	0.124995164	-0.470042632	0.24862421	-0.406554	0.49073527	0.321051845	0.232204863	0.459618485	0.315812546	0.303348099	0.259740549	0.805647924	0.888484024	Bacteria.Proteobacteria.Gammaproteobacteria.Enterobacteriales.Enterobacteriaceae.Citrobacter	MASTL
103029	ENSG00000120645	rs56204927	0.033468049	0.071268065	0.165180618	0.597861881	0.698785205	-0.405347416	-0.629657951	0.168156427	0.321751677	0.221102692	0.448661278	0.317251432	0.150874693	0.110638974	0.73885604	0.940544477	Bacteria.Proteobacteria.Gammaproteobacteria.Enterobacteriales.Enterobacteriaceae.Citrobacter	IQSEC3
103030	ENSG00000120647	rs2369279	0.778674942	0.762728702	0.931974562	0.939793403	-0.144084424	0.088501108	-0.054994675	0.028173576	0.510579657	0.291937894	0.641808027	0.371595759	0.625660306	0.449945584	0.87228357	0.950422114	Bacteria.Proteobacteria.Gammaproteobacteria.Enterobacteriales.Enterobacteriaceae.Citrobacter	CCDC77
103031	ENSG00000120675	rs11618553	0.154722294	0.0003045	0.31834972	0.291075561	0.215192437	-0.763742738	0.215140057	-0.309514173	0.149486347	0.200297013	0.213972743	0.290817424	0.30879762	0.003151252	0.794458768	0.915198106	Bacteria.Proteobacteria.Gammaproteobacteria.Enterobacteriales.Enterobacteriaceae.Citrobacter	DNAJC15
103032	ENSG00000120688	rs3794330	0.473953875	0.993574913	0.258181506	0.384266327	-0.157331435	0.002301718	0.332027137	-0.420550235	0.218459687	0.284749797	0.291112879	0.480140251	0.502417	0.518198513	0.778165712	0.919619057	Bacteria.Proteobacteria.Gammaproteobacteria.Enterobacteriales.Enterobacteriaceae.Citrobacter	WBP4
103033	ENSG00000120693	rs61947049	0.803501733	0.465221576	0.43741637	0.941345007	0.047102878	-0.2042902	0.207214832	-0.028915357	0.188546526	0.278119946	0.265216056	0.391487541	0.63255389	0.34360679	0.810898048	0.95137629	Bacteria.Proteobacteria.Gammaproteobacteria.Enterobacteriales.Enterobacteriaceae.Citrobacter	SMAD9
103034	ENSG00000120699	rs9576155	0.935559868	0.717769972	0.68910477	0.361375816	-0.018593506	-0.085719391	-0.141333347	0.335780899	0.229095293	0.236146023	0.351721054	0.365325626	0.666510253	0.435189127	0.853734654	0.918026175	Bacteria.Proteobacteria.Gammaproteobacteria.Enterobacteriales.Enterobacteriaceae.Citrobacter	EXOSC8
103035	ENSG00000120742	rs6440682	0.295789179	0.218099865	0.295668966	0.240055553	0.801332711	-0.513419404	-0.993180046	0.617658148	0.760377588	0.412898206	0.942183332	0.520993808	0.407534432	0.21987211	0.784509158	0.91500385	Bacteria.Proteobacteria.Gammaproteobacteria.Enterobacteriales.Enterobacteriaceae.Citrobacter	SERP1
103036	ENSG00000120784	rs7259272	0.561769822	0.933191794	0.112699831	0.22781883	0.141332311	0.018134693	-0.551041284	0.386258944	0.24235399	0.215504035	0.342775692	0.317303843	0.540867136	0.504023442	0.732549305	0.91500385	Bacteria.Proteobacteria.Gammaproteobacteria.Enterobacteriales.Enterobacteriaceae.Citrobacter	ZFP30
103037	ENSG00000120805	rs17500203	0.201933031	0.554907655	0.244363087	0.535333862	-0.278056928	0.155659538	0.343796605	-0.210614493	0.215732318	0.262295446	0.29268477	0.337983958	0.347924839	0.376279594	0.775267046	0.940544477	Bacteria.Proteobacteria.Gammaproteobacteria.Enterobacteriales.Enterobacteriaceae.Citrobacter	ARL1
103038	ENSG00000120832	rs10861681	0.531360589	0.123149511	0.170548035	0.009255257	0.113622787	-0.345464188	-0.354905875	0.860535983	0.180569954	0.221215286	0.256147465	0.320943554	0.528189368	0.156848436	0.739506394	0.828786753	Bacteria.Proteobacteria.Gammaproteobacteria.Enterobacteriales.Enterobacteriaceae.Citrobacter	MTERF2
103039	ENSG00000120860	rs11111146	0.741358254	0.053400043	0.200852217	0.460518385	0.062845652	-0.543693864	0.33908706	-0.287973798	0.1896109	0.276420278	0.262444961	0.387929845	0.609006945	0.094462734	0.770173748	0.930207872	Bacteria.Proteobacteria.Gammaproteobacteria.Enterobacteriales.Enterobacteriaceae.Citrobacter	WASHC3
103040	ENSG00000120889	rs569815750	0.470711827	0.09412494	0.810153443	0.695370732	0.17110043	-0.442129972	0.078910847	0.135510913	0.235838888	0.260307333	0.327169186	0.34455467	0.501047279	0.131844009	0.860416895	0.940544477	Bacteria.Proteobacteria.Gammaproteobacteria.Enterobacteriales.Enterobacteriaceae.Citrobacter	TNFRSF10B
103041	ENSG00000120896	rs55893847	0.340487986	0.724874837	0.234812816	0.951289752	-0.170073073	-0.088541639	0.28042432	0.02112913	0.177133208	0.250504184	0.233880677	0.344572114	0.437854869	0.438169477	0.775267046	0.952373688	Bacteria.Proteobacteria.Gammaproteobacteria.Enterobacteriales.Enterobacteriaceae.Citrobacter	SORBS3
103042	ENSG00000120899	rs2271920	0.412071143	0.497408362	0.811765522	0.862250575	-0.207730545	0.19635829	0.080849206	-0.062494197	0.251647186	0.287769566	0.338133412	0.358773511	0.478250517	0.354257871	0.860416895	0.946156678	Bacteria.Proteobacteria.Gammaproteobacteria.Enterobacteriales.Enterobacteriaceae.Citrobacter	PTK2B
103043	ENSG00000120907	rs371756134	0.135776873	0.693162662	0.565484928	0.231100437	0.297155689	-0.104759224	-0.160749049	-0.400511118	0.196771629	0.264343738	0.278294638	0.331363904	0.291275139	0.425391573	0.83820992	0.91500385	Bacteria.Proteobacteria.Gammaproteobacteria.Enterobacteriales.Enterobacteriaceae.Citrobacter	ADRA1A
103044	ENSG00000120913	rs2443499	0.005351766	0.01991896	0.012652756	0.053669039	-1.014540092	0.550879212	1.249634196	-0.631409572	0.352227278	0.230898	0.487498998	0.321387942	0.052081983	0.051674286	0.619182944	0.859700665	Bacteria.Proteobacteria.Gammaproteobacteria.Enterobacteriales.Enterobacteriaceae.Citrobacter	PDLIM2
103045	ENSG00000120915	rs4149259	0.056712916	0.240088118	0.848577848	0.15408003	-0.319285322	0.328595184	0.047171779	0.539841113	0.164620009	0.277188993	0.246090711	0.374414987	0.194560356	0.231577624	0.862310503	0.909560881	Bacteria.Proteobacteria.Gammaproteobacteria.Enterobacteriales.Enterobacteriaceae.Citrobacter	EPHX2
103046	ENSG00000121310	rs501006	0.462848271	0.536448489	0.477007613	0.357185742	-0.147907551	-0.089339015	0.190814454	0.180446999	0.200289817	0.143760481	0.266798546	0.19460873	0.498976834	0.36949835	0.815440854	0.918026175	Bacteria.Proteobacteria.Gammaproteobacteria.Enterobacteriales.Enterobacteriaceae.Citrobacter	ECHDC2
103047	ENSG00000121350	rs9669356	0.042967601	0.004565858	0.691556093	0.938545606	0.503037076	-0.602378421	0.156111348	0.025861799	0.24373741	0.205135598	0.39175834	0.334164988	0.168820128	0.021097799	0.853734654	0.950262846	Bacteria.Proteobacteria.Gammaproteobacteria.Enterobacteriales.Enterobacteriaceae.Citrobacter	PYROXD1
103048	ENSG00000121380	rs4508290	0.941464434	0.073800234	0.602208	0.508872067	0.014459004	-0.457091365	0.146843941	0.233207081	0.19616186	0.251602	0.280371235	0.351106309	0.66719433	0.113193397	0.840510774	0.939609681	Bacteria.Proteobacteria.Gammaproteobacteria.Enterobacteriales.Enterobacteriaceae.Citrobacter	BCL2L14
103049	ENSG00000121390	rs17086752	0.472069874	0.181480178	0.224136833	0.551270446	-0.132017443	-0.479106373	0.313516851	0.277300562	0.182528695	0.354772014	0.255490009	0.462993976	0.501191898	0.198123865	0.775267046	0.940544477	Bacteria.Proteobacteria.Gammaproteobacteria.Enterobacteriales.Enterobacteriaceae.Citrobacter	PSPC1
103050	ENSG00000121417	rs10408931	0.432316292	0.530154757	0.787922902	0.942664793	-0.124481557	0.136648431	0.060712236	-0.022990612	0.157557579	0.216524234	0.224773405	0.318450084	0.486369537	0.367063869	0.860416895	0.952200715	Bacteria.Proteobacteria.Gammaproteobacteria.Enterobacteriales.Enterobacteriaceae.Citrobacter	ZNF211
103051	ENSG00000121454	rs7536561	0.855132654	0.768509042	0.740012438	0.587216856	0.059264641	-0.07654354	-0.130720984	0.178073545	0.323338685	0.258995343	0.39227746	0.326413155	0.646655846	0.451865096	0.858521581	0.940544477	Bacteria.Proteobacteria.Gammaproteobacteria.Enterobacteriales.Enterobacteriaceae.Citrobacter	LHX4
103052	ENSG00000121690	rs17336103	0.061240912	0.213813461	0.17242312	0.681144653	-0.319399526	0.307092738	0.308554113	0.138422866	0.167731817	0.244646218	0.22368483	0.335386358	0.203756726	0.216886934	0.740124071	0.940544477	Bacteria.Proteobacteria.Gammaproteobacteria.Enterobacteriales.Enterobacteriaceae.Citrobacter	DEPDC7
103053	ENSG00000121691	rs2420388	0.534453134	0.186872939	0.470561883	0.234688129	0.126128865	-0.405554039	0.193289433	-0.494449891	0.201968215	0.304072297	0.266333068	0.412272149	0.528955208	0.201614781	0.815440854	0.91500385	Bacteria.Proteobacteria.Gammaproteobacteria.Enterobacteriales.Enterobacteriaceae.Citrobacter	CAT
103054	ENSG00000121716	rs705866	0.004312139	1.79E-06	0.535359185	0.616869028	-0.260717928	0.898479261	-0.076252699	0.107340518	0.088183634	0.171398176	0.12237426	0.21354042	0.047555164	7.53E-05	0.832288357	0.940544477	Bacteria.Proteobacteria.Gammaproteobacteria.Enterobacteriales.Enterobacteriaceae.Citrobacter	PILRB
103055	ENSG00000121766	rs61780773	0.195999387	0.804818074	0.027312865	0.049936269	-0.225295006	0.088162341	0.568023043	-0.992873369	0.172473766	0.355332798	0.251652947	0.497148462	0.34289103	0.462683016	0.651681792	0.859700665	Bacteria.Proteobacteria.Gammaproteobacteria.Enterobacteriales.Enterobacteriaceae.Citrobacter	ZCCHC17
103056	ENSG00000121871	rs62282374	0.05507237	0.189976426	0.196674096	0.805426982	0.323417227	-0.472351207	-0.299821229	-0.116793037	0.165607614	0.356684115	0.229877863	0.472231156	0.191491805	0.202651407	0.768168214	0.946011479	Bacteria.Proteobacteria.Gammaproteobacteria.Enterobacteriales.Enterobacteriaceae.Citrobacter	SLITRK3
103057	ENSG00000121988	rs4954261	0.38591032	0.160539594	0.994805744	0.749261907	0.159008214	-0.615863532	0.001715597	0.181189397	0.182171637	0.433944014	0.262533014	0.564539795	0.465287605	0.184910459	0.879775187	0.941201866	Bacteria.Proteobacteria.Gammaproteobacteria.Enterobacteriales.Enterobacteriaceae.Citrobacter	ZRANB3
103058	ENSG00000122008	rs2287711	0.336138711	0.357797829	0.68902956	0.897587363	0.211648253	-0.222911643	-0.115489957	-0.047711799	0.218444668	0.240714301	0.287333966	0.369268368	0.435349174	0.295300564	0.853734654	0.948531628	Bacteria.Proteobacteria.Gammaproteobacteria.Enterobacteriales.Enterobacteriaceae.Citrobacter	POLK
103059	ENSG00000122034	rs1049302	0.446132935	0.280933216	0.10070405	0.052494891	0.292713698	-0.243312076	-1.017771643	0.74217699	0.38190127	0.223811159	0.611367193	0.375853717	0.490364349	0.255655624	0.731387451	0.859700665	Bacteria.Proteobacteria.Gammaproteobacteria.Enterobacteriales.Enterobacteriaceae.Citrobacter	GTF3A
103060	ENSG00000122085	rs16843274	0.613329283	0.005572846	0.700957557	0.044703415	0.079515583	-0.675729744	-0.085439696	0.675876347	0.156607303	0.235779343	0.221517179	0.330275029	0.561491073	0.02384347	0.857164498	0.858750731	Bacteria.Proteobacteria.Gammaproteobacteria.Enterobacteriales.Enterobacteriaceae.Citrobacter	MTERF4
103061	ENSG00000122176	rs4971252	0.000585401	0.001517142	0.346017725	0.564104727	-1.7739165	0.993513075	0.625775107	-0.228363837	0.491001556	0.30020508	0.65931533	0.393948803	0.013674827	0.009791616	0.794458768	0.940544477	Bacteria.Proteobacteria.Gammaproteobacteria.Enterobacteriales.Enterobacteriaceae.Citrobacter	FMOD
103062	ENSG00000122335	rs12662156	0.44158273	0.418461165	0.865303664	0.106007541	-0.14991588	0.21534006	-0.043960725	0.68671683	0.193642127	0.264482124	0.258153376	0.419028806	0.489704552	0.324338589	0.865627665	0.888484024	Bacteria.Proteobacteria.Gammaproteobacteria.Enterobacteriales.Enterobacteriaceae.Citrobacter	SERAC1
103063	ENSG00000122376	rs11528425	0.410397947	0.014629348	0.916123208	0.592894645	0.191137631	-0.725131585	-0.030860875	0.256277128	0.230715345	0.289192022	0.291904546	0.477007414	0.478035923	0.042625431	0.871556993	0.940544477	Bacteria.Proteobacteria.Gammaproteobacteria.Enterobacteriales.Enterobacteriaceae.Citrobacter	SHLD2
103064	ENSG00000122378	rs34782759	0.941382617	0.320205816	0.965033835	0.208894595	0.013243588	-0.372412933	0.01153822	0.656486769	0.179421346	0.371826439	0.26220661	0.517321933	0.66719433	0.276651786	0.877446913	0.91500385	Bacteria.Proteobacteria.Gammaproteobacteria.Enterobacteriales.Enterobacteriaceae.Citrobacter	PRXL2A
103065	ENSG00000122386	rs12032	0.133089833	0.39780592	0.578138578	0.490812786	-0.34229891	0.21496191	0.179469052	0.241045488	0.225080017	0.252577416	0.32112569	0.347886763	0.290062735	0.313366569	0.83820992	0.930559454	Bacteria.Proteobacteria.Gammaproteobacteria.Enterobacteriales.Enterobacteriaceae.Citrobacter	ZNF205
103066	ENSG00000122406	rs374739094	0.62857048	0.462512372	0.353307152	0.795959639	-0.091281174	-0.179536742	0.24178255	-0.110366831	0.187817832	0.242937474	0.25865066	0.4250976	0.566956797	0.342494446	0.794522316	0.944720524	Bacteria.Proteobacteria.Gammaproteobacteria.Enterobacteriales.Enterobacteriaceae.Citrobacter	RPL5
103067	ENSG00000122481	rs3820345	0.008921393	0.003202088	0.838773678	0.971775108	1.230897765	-0.784091392	0.143777164	0.013934151	0.456749443	0.256274625	0.703869827	0.392329191	0.069257299	0.016813778	0.862310503	0.952373688	Bacteria.Proteobacteria.Gammaproteobacteria.Enterobacteriales.Enterobacteriaceae.Citrobacter	RWDD3
103068	ENSG00000122482	rs165020	0.53473493	0.435183118	0.764590381	0.664190048	-0.292224882	0.230957914	0.182915984	-0.166216276	0.468259	0.294162887	0.608305628	0.381145831	0.528955208	0.330609395	0.858521581	0.940544477	Bacteria.Proteobacteria.Gammaproteobacteria.Enterobacteriales.Enterobacteriaceae.Citrobacter	ZNF644
103069	ENSG00000122483	rs558667	0.640263583	0.299338045	0.514848048	0.089655322	0.094665132	-0.319717723	-0.182166509	0.704022007	0.201632005	0.305632744	0.278185751	0.408712054	0.569244596	0.26599492	0.82537583	0.888484024	Bacteria.Proteobacteria.Gammaproteobacteria.Enterobacteriales.Enterobacteriaceae.Citrobacter	CCDC18
103070	ENSG00000122490	rs78981554	0.083141086	0.763329999	0.005881498	0.171759322	-0.275970345	-0.100148352	0.617772849	-0.583104231	0.156853307	0.331224425	0.217015605	0.422055542	0.238434198	0.450165073	0.562583296	0.909560881	Bacteria.Proteobacteria.Gammaproteobacteria.Enterobacteriales.Enterobacteriaceae.Citrobacter	SLC66A2
103071	ENSG00000122512	rs7776504	0.942749445	0.964634703	0.720883454	0.783511036	0.023291991	0.013435978	-0.14403039	0.11415015	0.323102464	0.301884977	0.401412714	0.413784692	0.66719433	0.513722625	0.858023199	0.942426222	Bacteria.Proteobacteria.Gammaproteobacteria.Enterobacteriales.Enterobacteriaceae.Citrobacter	PMS2
103072	ENSG00000122550	rs10256996	0.398288683	0.199024905	0.542002321	0.482373609	-0.206760626	0.268370447	-0.191585338	0.212700218	0.243191083	0.206859334	0.312552245	0.301068491	0.471627473	0.208552923	0.836348844	0.930207872	Bacteria.Proteobacteria.Gammaproteobacteria.Enterobacteriales.Enterobacteriaceae.Citrobacter	KLHL7
103073	ENSG00000122565	rs972158	0.797489582	0.63047114	0.470989928	0.341473506	0.081141503	-0.104955379	-0.316817165	0.306452952	0.314946506	0.217156978	0.436964694	0.319831216	0.631302292	0.403828309	0.815440854	0.918026175	Bacteria.Proteobacteria.Gammaproteobacteria.Enterobacteriales.Enterobacteriaceae.Citrobacter	CBX3
103074	ENSG00000122592	rs10238095	0.279317476	0.327216113	0.061083532	0.098756143	-0.590762226	0.288171197	1.252875258	-0.616176509	0.541575125	0.291947819	0.657533489	0.367966419	0.397852818	0.280364982	0.70346369	0.888484024	Bacteria.Proteobacteria.Gammaproteobacteria.Enterobacteriales.Enterobacteriaceae.Citrobacter	HOXA7
103075	ENSG00000122642	rs10142	0.039646566	0.035492459	0.705697604	0.480314858	-0.473238315	0.395188593	-0.126583864	0.205072621	0.225459526	0.184086932	0.333747909	0.288907067	0.162610301	0.074608143	0.857705885	0.930207872	Bacteria.Proteobacteria.Gammaproteobacteria.Enterobacteriales.Enterobacteriaceae.Citrobacter	FKBP9
103076	ENSG00000122674	rs28615217	0.000121945	4.58E-07	0.24881993	0.441813418	-0.809616296	1.319179763	0.298766855	-0.250478208	0.198226641	0.235783588	0.256785079	0.323699901	0.004973753	2.43E-05	0.775267046	0.930026372	Bacteria.Proteobacteria.Gammaproteobacteria.Enterobacteriales.Enterobacteriaceae.Citrobacter	CCZ1
103077	ENSG00000122692	rs3780501	0.562870756	0.930485605	0.705439691	0.792046698	-0.167761767	0.021046657	0.14726083	0.089930112	0.288488243	0.240347892	0.387907304	0.339712103	0.540867136	0.503392491	0.857705885	0.944720524	Bacteria.Proteobacteria.Gammaproteobacteria.Enterobacteriales.Enterobacteriaceae.Citrobacter	SMU1
103078	ENSG00000122696	rs7033893	0.000647811	0.000614797	0.174726473	0.645072295	-0.800477468	1.031717952	0.425816328	-0.177088467	0.223517167	0.286779372	0.310374493	0.382694767	0.01447475	0.005030653	0.741525247	0.940544477	Bacteria.Proteobacteria.Gammaproteobacteria.Enterobacteriales.Enterobacteriaceae.Citrobacter	SLC25A51
103079	ENSG00000122707	rs10972735	0.166378747	0.539687834	0.066924125	0.286328285	0.218462119	-0.212108625	-0.447118389	0.453752613	0.156112447	0.344055075	0.240009184	0.422130143	0.318736256	0.3703754	0.717198314	0.915198106	Bacteria.Proteobacteria.Gammaproteobacteria.Enterobacteriales.Enterobacteriaceae.Citrobacter	RECK
103080	ENSG00000122711	rs706102	0.066059705	0.172290853	0.251970509	0.493075784	-0.306586159	0.437998439	0.262185298	0.342494487	0.164036763	0.317425623	0.226862749	0.49690167	0.210863599	0.192682117	0.776316187	0.930685687	Bacteria.Proteobacteria.Gammaproteobacteria.Enterobacteriales.Enterobacteriaceae.Citrobacter	SPINK4
103081	ENSG00000122729	rs10970964	0.112092644	0.11708741	0.067820252	0.049872403	-0.373230786	0.422733026	0.581976747	-0.717679055	0.231768885	0.266220602	0.313449984	0.359250773	0.274343636	0.151375686	0.717198314	0.859700665	Bacteria.Proteobacteria.Gammaproteobacteria.Enterobacteriales.Enterobacteriaceae.Citrobacter	ACO1
103082	ENSG00000122756	rs6476455	0.689368401	0.438045432	0.388917655	0.435804082	0.105528643	-0.164393098	0.301399386	-0.22022031	0.262853194	0.21069855	0.347512785	0.280868201	0.589603041	0.331439635	0.805647924	0.929056481	Bacteria.Proteobacteria.Gammaproteobacteria.Enterobacteriales.Enterobacteriaceae.Citrobacter	CNTFR
103083	ENSG00000122783	rs76510925	0.326291925	0.790527378	0.779903116	0.121738291	-0.23196902	0.053719443	-0.097885012	0.484980247	0.234557253	0.201418503	0.348855134	0.30936183	0.427770781	0.458266217	0.860075955	0.888484024	Bacteria.Proteobacteria.Gammaproteobacteria.Enterobacteriales.Enterobacteriaceae.Citrobacter	CYREN
103084	ENSG00000122863	rs1871452	0.236792746	0.311612303	0.19370149	0.305301941	0.368578047	-0.222309881	-0.626512026	0.349599227	0.308719088	0.218023248	0.477129875	0.338379928	0.373285957	0.272164947	0.764752266	0.915198106	Bacteria.Proteobacteria.Gammaproteobacteria.Enterobacteriales.Enterobacteriaceae.Citrobacter	CHST3
103085	ENSG00000122873	rs2590370	0.813297178	0.041988902	0.653457125	0.248553617	0.052338285	-0.471944507	0.139074538	0.428185537	0.220723686	0.227557838	0.308359028	0.36780908	0.635978698	0.081885828	0.849060127	0.91500385	Bacteria.Proteobacteria.Gammaproteobacteria.Enterobacteriales.Enterobacteriaceae.Citrobacter	CISD1
103086	ENSG00000122882	rs12259758	0.275955248	0.74975955	0.400247817	0.76598026	-0.211302638	0.103699872	0.22808293	0.134769837	0.192346634	0.323767629	0.269393488	0.45093524	0.395343246	0.44483441	0.808817909	0.941201866	Bacteria.Proteobacteria.Gammaproteobacteria.Enterobacteriales.Enterobacteriaceae.Citrobacter	ECD
103087	ENSG00000122958	rs10762256	0.8750823	0.988868171	0.450412857	0.357552578	-0.088041064	0.004556546	-0.547004754	0.385864349	0.557865569	0.325349287	0.720464567	0.416467208	0.650444705	0.517444212	0.813171777	0.918026175	Bacteria.Proteobacteria.Gammaproteobacteria.Enterobacteriales.Enterobacteriaceae.Citrobacter	VPS26A
103088	ENSG00000122970	rs531190544	0.712293692	0.572300697	0.902848372	0.964561443	-0.071930788	0.193000994	-0.034214622	-0.020776765	0.194213949	0.340090548	0.279225239	0.465855079	0.598690943	0.382008253	0.870199305	0.952373688	Bacteria.Proteobacteria.Gammaproteobacteria.Enterobacteriales.Enterobacteriaceae.Citrobacter	IFT81
103089	ENSG00000123066	rs7310254	0.541086084	0.268728334	0.655359948	0.300562269	-0.144753682	0.29417658	0.13775464	-0.345235766	0.235614989	0.263743335	0.307239271	0.330870517	0.530874703	0.247183387	0.849860414	0.915198106	Bacteria.Proteobacteria.Gammaproteobacteria.Enterobacteriales.Enterobacteriaceae.Citrobacter	MED13L
103090	ENSG00000123106	rs1581076	0.114639957	0.051348553	0.167461745	0.090522427	0.505196874	-0.512633129	-0.654680781	0.626255399	0.315983364	0.258305245	0.469046318	0.364568886	0.275988467	0.092002075	0.73885604	0.888484024	Bacteria.Proteobacteria.Gammaproteobacteria.Enterobacteriales.Enterobacteriaceae.Citrobacter	CCDC91
103091	ENSG00000123178	rs9670083	0.535649246	0.536609461	0.369039517	0.815115284	-0.100185155	-0.184296409	0.206944194	-0.103370427	0.160896971	0.296679355	0.228803312	0.440307984	0.528955208	0.36949835	0.802386598	0.946156678	Bacteria.Proteobacteria.Gammaproteobacteria.Enterobacteriales.Enterobacteriaceae.Citrobacter	SPRYD7
103092	ENSG00000123179	rs9562915	0.612761724	0.06134026	0.215875983	0.26383366	0.100315066	-0.489316505	0.330032429	-0.38873637	0.197256074	0.257064434	0.264120372	0.344937777	0.561491073	0.101721099	0.775267046	0.915198106	Bacteria.Proteobacteria.Gammaproteobacteria.Enterobacteriales.Enterobacteriaceae.Citrobacter	EBPL
103093	ENSG00000123191	rs9535825	0.284412595	0.097982238	0.89500469	0.704008259	0.306452989	-0.3476214	0.056540984	0.1119697	0.283954648	0.207104595	0.426776464	0.293447023	0.400958037	0.134937149	0.869975338	0.940544477	Bacteria.Proteobacteria.Gammaproteobacteria.Enterobacteriales.Enterobacteriaceae.Citrobacter	ATP7B
103094	ENSG00000123268	rs6580761	0.143682125	0.11767344	0.654960474	0.664529228	-0.435321796	0.316089875	0.180304666	-0.123629638	0.294174443	0.199385353	0.401641624	0.283797376	0.301635316	0.151733769	0.849860414	0.940544477	Bacteria.Proteobacteria.Gammaproteobacteria.Enterobacteriales.Enterobacteriaceae.Citrobacter	ATF1
103095	ENSG00000123353	rs4759013	0.223729042	0.991994366	0.861470067	0.137763129	-0.210187112	-0.003500241	-0.046424372	0.663610689	0.171132479	0.347528035	0.265000933	0.441699821	0.363142266	0.51788943	0.864888478	0.909560881	Bacteria.Proteobacteria.Gammaproteobacteria.Enterobacteriales.Enterobacteriaceae.Citrobacter	ORMDL2
103096	ENSG00000123384	rs715948	0.294884148	0.188710443	0.731866029	0.729832846	-0.306047923	0.27399531	-0.16903708	0.110435973	0.289857902	0.206301847	0.491245994	0.318428033	0.40716076	0.202278992	0.858023199	0.940544477	Bacteria.Proteobacteria.Gammaproteobacteria.Enterobacteriales.Enterobacteriaceae.Citrobacter	LRP1
103097	ENSG00000123415	rs2233921	0.114853594	0.884789374	0.05329695	0.535842577	-0.356997635	0.027642029	0.601439013	-0.163991489	0.223423848	0.190029077	0.305642602	0.263494922	0.275988467	0.488030845	0.664934676	0.940544477	Bacteria.Proteobacteria.Gammaproteobacteria.Enterobacteriales.Enterobacteriaceae.Citrobacter	SMUG1
103098	ENSG00000123427	rs10747783	0.079787271	0.000312379	0.577576893	0.559753517	-0.329019897	0.789609326	-0.137359852	-0.175778992	0.184910592	0.207500604	0.245415735	0.299871675	0.233327928	0.003175347	0.83820992	0.940544477	Bacteria.Proteobacteria.Gammaproteobacteria.Enterobacteriales.Enterobacteriaceae.Citrobacter	EEF1AKMT3
103099	ENSG00000123453	rs476835	0.52942249	0.41869905	0.393787464	0.222493167	0.126063395	-0.187002543	0.243148838	-0.411581947	0.199395683	0.229795828	0.283263661	0.334202541	0.527896558	0.324341275	0.805647924	0.91500385	Bacteria.Proteobacteria.Gammaproteobacteria.Enterobacteriales.Enterobacteriaceae.Citrobacter	SARDH
103100	ENSG00000123545	rs6568649	0.06746561	0.013478134	0.141177945	0.033228268	0.839458577	-0.664997927	-1.068432558	0.877038926	0.451529919	0.261902012	0.71741737	0.403260138	0.2126581	0.040649509	0.732549305	0.840643076	Bacteria.Proteobacteria.Gammaproteobacteria.Enterobacteriales.Enterobacteriaceae.Citrobacter	NDUFAF4
103101	ENSG00000123552	rs12717185	0.303767587	0.229035286	0.430035917	0.760353458	-0.210533206	0.371412198	0.221308556	-0.132536513	0.203126088	0.305915151	0.278723024	0.432725952	0.413266085	0.225909677	0.80935696	0.941201866	Bacteria.Proteobacteria.Gammaproteobacteria.Enterobacteriales.Enterobacteriaceae.Citrobacter	USP45
103102	ENSG00000123600	rs34096402	0.495661241	0.293612871	0.77750502	0.952528011	0.14761829	-0.294169699	0.086260529	0.020827232	0.215460297	0.277869248	0.304022658	0.348519325	0.512117996	0.262930009	0.859082499	0.952373688	Bacteria.Proteobacteria.Gammaproteobacteria.Enterobacteriales.Enterobacteriaceae.Citrobacter	METTL8
103103	ENSG00000123815	rs3901215	0.096801801	0.35243465	0.033299754	0.195786519	-0.479938113	0.262974642	0.785611021	-0.458993528	0.284908134	0.280808515	0.361373557	0.351211424	0.25646749	0.293194234	0.663377705	0.91500385	Bacteria.Proteobacteria.Gammaproteobacteria.Enterobacteriales.Enterobacteriaceae.Citrobacter	COQ8B
103104	ENSG00000123892	rs302647	0.289788154	0.02635495	0.733977879	0.350792709	-0.234564217	0.55029016	-0.100748991	-0.307209287	0.219802533	0.242210594	0.295210263	0.326919122	0.402939204	0.061672934	0.858023199	0.918026175	Bacteria.Proteobacteria.Gammaproteobacteria.Enterobacteriales.Enterobacteriaceae.Citrobacter	RAB38
103105	ENSG00000123983	rs10204692	0.156814382	0.216461427	0.067178347	0.093954115	-0.30298865	0.265931823	0.575724087	-0.510870086	0.211559129	0.213096182	0.309338738	0.300619017	0.309732602	0.219007345	0.717198314	0.888484024	Bacteria.Proteobacteria.Gammaproteobacteria.Enterobacteriales.Enterobacteriaceae.Citrobacter	ACSL3
103106	ENSG00000123989	rs11685912	0.106382258	0.005051921	0.899949397	0.263394944	0.481484295	-0.636967629	-0.050029991	0.342248469	0.29411908	0.219582507	0.396402771	0.303406071	0.26884503	0.02224464	0.870168018	0.915198106	Bacteria.Proteobacteria.Gammaproteobacteria.Enterobacteriales.Enterobacteriaceae.Citrobacter	CHPF
103107	ENSG00000124006	rs11893842	0.018862729	0.002937172	0.609672371	0.576817092	-0.499824112	0.598790385	0.153459476	-0.162507151	0.207605539	0.1938412	0.299148136	0.289765351	0.108918293	0.015846441	0.84126844	0.940544477	Bacteria.Proteobacteria.Gammaproteobacteria.Enterobacteriales.Enterobacteriaceae.Citrobacter	OBSL1
103108	ENSG00000124067	rs3785100	0.424782304	0.059310043	0.637701882	0.126258474	-0.146956637	0.647467161	0.1164914	-0.712304406	0.182979809	0.337398096	0.246229288	0.459964761	0.484039421	0.100617384	0.846152507	0.888484024	Bacteria.Proteobacteria.Gammaproteobacteria.Enterobacteriales.Enterobacteriaceae.Citrobacter	SLC12A4
103109	ENSG00000124097	rs17494984	0.067433262	0.000374237	0.290107514	0.762629215	0.358867837	-0.847225652	0.286560191	-0.095614765	0.193005298	0.225895487	0.268705654	0.315267279	0.2126581	0.003516444	0.784509158	0.941201866	Bacteria.Proteobacteria.Gammaproteobacteria.Enterobacteriales.Enterobacteriaceae.Citrobacter	HMGB1P1
103110	ENSG00000124098	rs6024836	0.84480118	0.423520015	0.503044314	0.361768737	0.042993426	-0.194515255	-0.196233034	0.296703913	0.218765394	0.241534249	0.291406412	0.323076298	0.643951909	0.325654246	0.821903238	0.918026175	Bacteria.Proteobacteria.Gammaproteobacteria.Enterobacteriales.Enterobacteriaceae.Citrobacter	FAM210B
103111	ENSG00000124102	rs17333381	0.15759276	0.082129108	0.675705059	0.553371533	-0.2396076	0.478557147	0.097367904	-0.208076737	0.167622777	0.271082083	0.23171861	0.349261228	0.310597678	0.121177712	0.852009841	0.940544477	Bacteria.Proteobacteria.Gammaproteobacteria.Enterobacteriales.Enterobacteriaceae.Citrobacter	PI3
103112	ENSG00000124116	rs3746494	4.54E-06	1.80E-06	0.025723507	0.134215398	-1.385378964	0.978243603	0.838059366	-0.390987638	0.277230751	0.186659556	0.367255096	0.257854114	0.000506807	7.53E-05	0.646110921	0.908233493	Bacteria.Proteobacteria.Gammaproteobacteria.Enterobacteriales.Enterobacteriaceae.Citrobacter	WFDC3
103113	ENSG00000124164	rs3787147	0.099569682	0.17861071	0.737316214	0.421045028	-0.410473626	0.304219497	0.112624487	0.268273902	0.245728711	0.22377081	0.334369172	0.33134135	0.258822372	0.196614863	0.858521581	0.928304064	Bacteria.Proteobacteria.Gammaproteobacteria.Enterobacteriales.Enterobacteriaceae.Citrobacter	VAPB
103114	ENSG00000124191	rs6065687	0.787962538	0.954162104	0.294082219	0.34117175	-0.104415157	0.014970698	0.578240657	-0.360212794	0.386647715	0.259458482	0.546735097	0.375701432	0.628992485	0.510373513	0.784509158	0.918026175	Bacteria.Proteobacteria.Gammaproteobacteria.Enterobacteriales.Enterobacteriaceae.Citrobacter	TOX2
103115	ENSG00000124198	rs3091866	0.956732981	0.550829578	0.459073054	0.721927298	0.01383094	-0.125569416	0.331133929	-0.117343846	0.25396386	0.209423964	0.444630677	0.328319691	0.67077071	0.374951533	0.813171777	0.940544477	Bacteria.Proteobacteria.Gammaproteobacteria.Enterobacteriales.Enterobacteriaceae.Citrobacter	ARFGEF2
103116	ENSG00000124207	rs56228039	0.437588218	0.123873279	0.172786641	0.007965254	0.148276246	-0.419232375	-0.378552257	1.140549736	0.189851555	0.268979794	0.27466543	0.416757571	0.488663458	0.157581275	0.740124071	0.828786753	Bacteria.Proteobacteria.Gammaproteobacteria.Enterobacteriales.Enterobacteriaceae.Citrobacter	CSE1L
103117	ENSG00000124228	rs1130146	0.228769226	0.626141539	0.034067615	0.114538197	-0.311670322	0.110386593	0.750234846	-0.561610539	0.256560208	0.225529013	0.346647826	0.351167721	0.366940758	0.402499181	0.663377705	0.888484024	Bacteria.Proteobacteria.Gammaproteobacteria.Enterobacteriales.Enterobacteriaceae.Citrobacter	DDX27
103118	ENSG00000124233	rs13037087	0.143583318	0.200505465	0.562193283	0.596377267	-0.253067769	0.357521265	0.137807665	0.196696047	0.170971005	0.276496888	0.236566663	0.369593165	0.301635316	0.209334649	0.836836512	0.940544477	Bacteria.Proteobacteria.Gammaproteobacteria.Enterobacteriales.Enterobacteriaceae.Citrobacter	SEMG1
103119	ENSG00000124275	rs7721678	0.302333216	0.348112984	0.798363438	0.55472673	-0.243978185	0.250400369	-0.085401395	0.214901583	0.234691461	0.264977971	0.332950245	0.361955829	0.413266085	0.291066014	0.860416895	0.940544477	Bacteria.Proteobacteria.Gammaproteobacteria.Enterobacteriales.Enterobacteriaceae.Citrobacter	MTRR
103120	ENSG00000124299	rs34221005	0.094047872	0.209960326	0.382558141	0.829343713	-0.383559876	0.320839442	0.273414853	0.076583634	0.225769705	0.253425847	0.311030983	0.353899073	0.25358113	0.214925478	0.805647924	0.946156678	Bacteria.Proteobacteria.Gammaproteobacteria.Enterobacteriales.Enterobacteriaceae.Citrobacter	PEPD
103121	ENSG00000124357	rs13010446	0.213159437	0.014071277	0.818047454	0.606778949	0.250138548	-0.771030643	-0.060034082	0.229155993	0.198985688	0.305661303	0.259914048	0.443111525	0.356342297	0.041662965	0.860557035	0.940544477	Bacteria.Proteobacteria.Gammaproteobacteria.Enterobacteriales.Enterobacteriaceae.Citrobacter	NAGK
103122	ENSG00000124380	rs1048165	0.127725958	0.441323207	0.432775767	0.668376273	-0.31832244	0.194367341	0.223348159	0.151753606	0.206363665	0.250915558	0.282977755	0.352665904	0.284403032	0.332618367	0.80935696	0.940544477	Bacteria.Proteobacteria.Gammaproteobacteria.Enterobacteriales.Enterobacteriaceae.Citrobacter	SNRNP27
103123	ENSG00000124422	rs2127096	0.28711587	0.464724094	0.277085344	0.548346733	-0.231739155	0.169052942	0.343651031	-0.197898184	0.215944702	0.22989069	0.313565614	0.328001359	0.401715618	0.343548192	0.784241963	0.940544477	Bacteria.Proteobacteria.Gammaproteobacteria.Enterobacteriales.Enterobacteriaceae.Citrobacter	USP22
103124	ENSG00000124440	rs3764610	0.301256669	0.259198122	0.853363392	0.209813449	-0.194935617	0.238943949	0.045536383	0.450637362	0.187095131	0.209952022	0.245407345	0.355835051	0.412633704	0.242933684	0.863808723	0.91500385	Bacteria.Proteobacteria.Gammaproteobacteria.Enterobacteriales.Enterobacteriaceae.Citrobacter	HIF3A
103125	ENSG00000124532	rs13735	0.270023237	0.543913327	0.985193514	0.267274471	-0.276103361	0.139613433	-0.005913208	0.352613114	0.24821639	0.228849922	0.317424703	0.315166506	0.391774075	0.372178689	0.879775187	0.915198106	Bacteria.Proteobacteria.Gammaproteobacteria.Enterobacteriales.Enterobacteriaceae.Citrobacter	MRS2
103126	ENSG00000124575	rs10946808	0.267945678	0.278474302	0.247898762	0.245144166	-0.210667186	0.227146466	-0.332509193	0.342335785	0.188561693	0.207865972	0.285224442	0.291928986	0.390309424	0.254006478	0.775267046	0.91500385	Bacteria.Proteobacteria.Gammaproteobacteria.Enterobacteriales.Enterobacteriaceae.Citrobacter	H1-3
103127	ENSG00000124587	rs9986447	1.33E-06	2.27E-08	0.965912092	0.446485745	-0.937045944	0.983235866	-0.011072539	0.175400601	0.176115548	0.154814209	0.258111133	0.229022217	0.000200497	2.34E-06	0.877446913	0.930026372	Bacteria.Proteobacteria.Gammaproteobacteria.Enterobacteriales.Enterobacteriaceae.Citrobacter	PEX6
103128	ENSG00000124588	rs4149358	0.058218182	0.001590636	0.772925883	0.73879559	0.354486781	-0.811636138	0.076174618	0.109546094	0.183906687	0.246401278	0.262909695	0.327143847	0.197333361	0.010109183	0.858521581	0.940544477	Bacteria.Proteobacteria.Gammaproteobacteria.Enterobacteriales.Enterobacteriaceae.Citrobacter	NQO2
103129	ENSG00000124608	rs7451189	0.073643205	0.181244685	0.204092104	0.879171766	-0.293811881	0.735253249	0.311384888	-0.093423549	0.161636004	0.544147784	0.242761915	0.612173565	0.221459163	0.198123865	0.773427807	0.946156678	Bacteria.Proteobacteria.Gammaproteobacteria.Enterobacteriales.Enterobacteriaceae.Citrobacter	AARS2
103130	ENSG00000124613	rs3734574	0.22536674	0.080270828	0.633690127	0.9650736	-0.476405532	0.422689924	-0.280824612	0.015352699	0.389273662	0.237943466	0.586563851	0.349288304	0.364440629	0.119212573	0.846152507	0.952373688	Bacteria.Proteobacteria.Gammaproteobacteria.Enterobacteriales.Enterobacteriaceae.Citrobacter	ZNF391
103131	ENSG00000124615	rs2984657	0.042323306	0.011834937	0.454316148	0.313685465	0.623299243	-0.586671224	-0.292178065	0.299115603	0.301041162	0.226615554	0.388181583	0.29461731	0.167411593	0.037246466	0.813171777	0.915198106	Bacteria.Proteobacteria.Gammaproteobacteria.Enterobacteriales.Enterobacteriaceae.Citrobacter	MOCS1
103132	ENSG00000124641	rs2274578	0.620040168	0.241778249	0.603085366	0.881123869	0.158320575	-0.337759753	0.211274445	0.054730661	0.317822437	0.285956101	0.404368216	0.364567338	0.563038233	0.232636536	0.840510774	0.946156678	Bacteria.Proteobacteria.Gammaproteobacteria.Enterobacteriales.Enterobacteriaceae.Citrobacter	MED20
103133	ENSG00000124688	rs7106	0.136608262	0.586840023	0.116579217	0.582840442	-0.313426929	0.118954575	0.446380849	-0.171602408	0.207994638	0.217826519	0.280715512	0.31089682	0.292033962	0.387900887	0.732549305	0.940544477	Bacteria.Proteobacteria.Gammaproteobacteria.Enterobacteriales.Enterobacteriaceae.Citrobacter	MAD2L1BP
103134	ENSG00000124713	rs4987173	0.622509423	0.494892784	0.99911534	0.711467085	0.130962669	-0.157963528	-0.00043204	-0.124418563	0.264773205	0.230148015	0.388188126	0.334923186	0.564345687	0.353284213	0.880694782	0.940544477	Bacteria.Proteobacteria.Gammaproteobacteria.Enterobacteriales.Enterobacteriaceae.Citrobacter	GNMT
103135	ENSG00000124767	rs1049346	0.969531005	0.442166218	0.055637176	0.129646062	0.01110076	-0.172891603	0.784732621	-0.456982577	0.289522062	0.223606124	0.4027849	0.297773323	0.673137026	0.333079748	0.673360703	0.895647671	Bacteria.Proteobacteria.Gammaproteobacteria.Enterobacteriales.Enterobacteriaceae.Citrobacter	GLO1
103136	ENSG00000124802	rs3757096	0.410378956	0.739316413	0.564208917	0.548729938	-0.194820385	0.089735335	0.177233844	0.223638927	0.235151074	0.268537973	0.305826798	0.371021087	0.478035923	0.441841483	0.83820992	0.940544477	Bacteria.Proteobacteria.Gammaproteobacteria.Enterobacteriales.Enterobacteriaceae.Citrobacter	EEF1E1
103137	ENSG00000124839	rs13404216	0.189999466	0.929959081	0.091465117	0.529243968	-0.25155191	0.020920674	0.459578761	-0.213022099	0.189963098	0.237108534	0.268338111	0.336792625	0.337573111	0.503246277	0.731387451	0.940544477	Bacteria.Proteobacteria.Gammaproteobacteria.Enterobacteriales.Enterobacteriaceae.Citrobacter	RAB17
103138	ENSG00000124920	rs198422	0.874446612	0.832961047	0.583823925	0.465272467	-0.040792569	-0.045832174	0.200003658	-0.216686002	0.257159226	0.216453201	0.363302014	0.295029325	0.650348451	0.47140671	0.83820992	0.930207872	Bacteria.Proteobacteria.Gammaproteobacteria.Enterobacteriales.Enterobacteriaceae.Citrobacter	MYRF
103139	ENSG00000125107	rs149165	0.077830855	0.007146238	0.77989454	0.598903205	0.383685228	-0.604045778	0.092953435	0.157130741	0.214194326	0.217566603	0.331266094	0.297296707	0.230140413	0.027517627	0.860075955	0.940544477	Bacteria.Proteobacteria.Gammaproteobacteria.Enterobacteriales.Enterobacteriaceae.Citrobacter	CNOT1
103140	ENSG00000125124	rs4556786	0.716358288	0.013208997	0.430943314	0.735575966	0.061645046	-0.60849098	0.192411825	-0.119529125	0.168940276	0.23891763	0.242809281	0.35244077	0.599520419	0.040217384	0.80935696	0.940544477	Bacteria.Proteobacteria.Gammaproteobacteria.Enterobacteriales.Enterobacteriaceae.Citrobacter	BBS2
103141	ENSG00000125166	rs30836	0.617481036	0.997276571	0.441172351	0.863273077	-0.249163754	-0.000996995	0.451394468	-0.063067458	0.496544093	0.29098518	0.582527521	0.36480008	0.562446736	0.519218984	0.812129426	0.946156678	Bacteria.Proteobacteria.Gammaproteobacteria.Enterobacteriales.Enterobacteriaceae.Citrobacter	GOT2
103142	ENSG00000125247	rs1283228	0.232471175	0.481662331	0.32499097	0.037550384	-0.266166353	0.137393585	-0.322991989	0.599586359	0.220868163	0.194158365	0.325712309	0.282488342	0.369362082	0.349945438	0.794458768	0.842662568	Bacteria.Proteobacteria.Gammaproteobacteria.Enterobacteriales.Enterobacteriaceae.Citrobacter	TMTC4
103143	ENSG00000125257	rs7330673	0.307889294	0.00050087	0.725092694	0.58285271	-0.151007049	1.042692059	-0.074843188	-0.224179927	0.146951151	0.284798114	0.21192326	0.406166214	0.415080713	0.00437166	0.858023199	0.940544477	Bacteria.Proteobacteria.Gammaproteobacteria.Enterobacteriales.Enterobacteriaceae.Citrobacter	ABCC4
103144	ENSG00000125375	rs4898654	0.834790931	0.35057351	0.186173691	0.271660007	0.061204842	-0.21224163	0.52870684	-0.352675798	0.292304567	0.225755132	0.395771407	0.318149799	0.64216644	0.292218368	0.755825848	0.915198106	Bacteria.Proteobacteria.Gammaproteobacteria.Enterobacteriales.Enterobacteriaceae.Citrobacter	DMAC2L
103145	ENSG00000125378	rs2761887	0.503085124	0.202679959	0.266885287	0.049170906	-0.191971988	0.280043627	0.428806373	-0.597450504	0.285106092	0.217638107	0.382953594	0.298120527	0.51625945	0.210374634	0.780166995	0.859700665	Bacteria.Proteobacteria.Gammaproteobacteria.Enterobacteriales.Enterobacteriaceae.Citrobacter	BMP4
103146	ENSG00000125388	rs2298966	0.061860497	0.028045237	0.977323471	0.567664066	0.399516759	-0.601136733	0.008487867	-0.202859062	0.210319513	0.267627076	0.297479624	0.353179908	0.204252516	0.063768479	0.879775187	0.940544477	Bacteria.Proteobacteria.Gammaproteobacteria.Enterobacteriales.Enterobacteriaceae.Citrobacter	GRK4
103147	ENSG00000125409	rs375938	0.015692762	0.028358092	0.343621154	0.676945085	-0.483732338	0.462954203	0.27591483	-0.12250291	0.195043722	0.206532779	0.289252947	0.292723629	0.098818467	0.064109033	0.794458768	0.940544477	Bacteria.Proteobacteria.Gammaproteobacteria.Enterobacteriales.Enterobacteriaceae.Citrobacter	TEKT3
103148	ENSG00000125445	rs4788878	0.002750677	0.015340635	0.102374989	0.28431399	-1.090403338	0.535798642	0.954709915	-0.371949447	0.350457084	0.215268498	0.57635419	0.344571487	0.037520259	0.044303508	0.731387451	0.915198106	Bacteria.Proteobacteria.Gammaproteobacteria.Enterobacteriales.Enterobacteriaceae.Citrobacter	MRPS7
103149	ENSG00000125449	rs11652717	0.285784484	0.645996411	0.058970062	0.353951978	-0.224205107	-0.086511707	0.515968683	-0.275069117	0.208342711	0.187479877	0.268503785	0.294656543	0.401715618	0.409101753	0.693522473	0.918026175	Bacteria.Proteobacteria.Gammaproteobacteria.Enterobacteriales.Enterobacteriaceae.Citrobacter	ARMC7
103150	ENSG00000125450	rs9988	0.015921664	0.024120891	0.040066671	0.067564248	-1.106277225	0.601763893	1.449371709	-0.747626016	0.447078022	0.260689044	0.692018864	0.402283178	0.099542261	0.058336587	0.663377705	0.868027323	Bacteria.Proteobacteria.Gammaproteobacteria.Enterobacteriales.Enterobacteriaceae.Citrobacter	NUP85
103151	ENSG00000125458	rs11652099	0.570730162	0.239613573	0.152882753	0.92372496	-0.128945645	-0.25400381	0.426504213	-0.03190777	0.226289427	0.214048369	0.29493505	0.331994437	0.545788048	0.231460953	0.732549305	0.948896425	Bacteria.Proteobacteria.Gammaproteobacteria.Enterobacteriales.Enterobacteriaceae.Citrobacter	NT5C
103152	ENSG00000125508	rs4809309	0.003320231	0.000342352	0.337677869	0.202441244	-0.403563916	0.729312276	0.183254511	0.36143563	0.132439993	0.193062807	0.189746884	0.280742205	0.040715681	0.003328324	0.794458768	0.91500385	Bacteria.Proteobacteria.Gammaproteobacteria.Enterobacteriales.Enterobacteriaceae.Citrobacter	SRMS
103153	ENSG00000125534	rs2145166	0.505812816	0.021384609	0.03771464	0.6946199	-0.104639061	-0.670115789	0.467410791	0.147610464	0.156405218	0.284276	0.22041095	0.374346762	0.517199627	0.054048544	0.663377705	0.940544477	Bacteria.Proteobacteria.Gammaproteobacteria.Enterobacteriales.Enterobacteriaceae.Citrobacter	PPDPF
103154	ENSG00000125551	rs4522601	0.001098798	2.50E-05	0.166201652	0.038848307	-0.651731457	1.269909794	0.393588851	-0.820719725	0.190901807	0.280069979	0.281138288	0.389368621	0.021228884	0.000516483	0.73885604	0.842662568	Bacteria.Proteobacteria.Gammaproteobacteria.Enterobacteriales.Enterobacteriaceae.Citrobacter	PLGLB2
103155	ENSG00000125618	rs7589901	0.241382077	0.053078961	0.615025641	0.732805069	0.257677389	-0.429324173	0.148896162	-0.103082214	0.217970841	0.217970841	0.294663988	0.300667606	0.374999232	0.09432163	0.84436686	0.940544477	Bacteria.Proteobacteria.Gammaproteobacteria.Enterobacteriales.Enterobacteriaceae.Citrobacter	PAX8
103156	ENSG00000125629	rs2161830	0.848643816	0.742741999	0.89031858	0.532875557	-0.057181669	0.072621688	0.057376847	-0.19131692	0.298443008	0.220329229	0.414469399	0.305170472	0.644914008	0.44281068	0.868884082	0.940544477	Bacteria.Proteobacteria.Gammaproteobacteria.Enterobacteriales.Enterobacteriaceae.Citrobacter	INSIG2
103157	ENSG00000125630	rs10205187	0.257402487	0.021694095	0.478928296	0.719523513	-0.217597074	0.724319448	0.181788027	-0.198492772	0.190468474	0.308028489	0.255293562	0.550396952	0.383873669	0.054619867	0.815440854	0.940544477	Bacteria.Proteobacteria.Gammaproteobacteria.Enterobacteriales.Enterobacteriaceae.Citrobacter	POLR1B
103158	ENSG00000125633	rs4849656	0.439762097	0.201321258	0.425035852	0.699445567	0.184654678	-0.250347966	0.292635422	-0.112051736	0.237560664	0.19396747	0.364569057	0.288976065	0.48917773	0.209675013	0.80935696	0.940544477	Bacteria.Proteobacteria.Gammaproteobacteria.Enterobacteriales.Enterobacteriaceae.Citrobacter	CCDC93
103159	ENSG00000125637	rs17624793	0.105730507	0.113632671	0.228183427	0.548918729	-0.345581291	0.548456686	0.338420158	-0.264011818	0.210700119	0.342069139	0.278225703	0.43820797	0.268460667	0.148275562	0.775267046	0.940544477	Bacteria.Proteobacteria.Gammaproteobacteria.Enterobacteriales.Enterobacteriaceae.Citrobacter	PSD4
103160	ENSG00000125686	rs7212715	0.109258374	0.088370713	0.559404561	0.551544392	0.608805833	-0.420230756	-0.284844411	0.196060539	0.375005281	0.242959751	0.485499999	0.327577842	0.272341203	0.126306391	0.836418795	0.940544477	Bacteria.Proteobacteria.Gammaproteobacteria.Enterobacteriales.Enterobacteriaceae.Citrobacter	MED1
103161	ENSG00000125703	rs7531329	0.270231435	0.153623738	0.691391789	0.486629136	-0.393478655	0.358669087	0.213393851	-0.257223741	0.353891763	0.248480473	0.535206734	0.367667076	0.391774075	0.179785593	0.853734654	0.930207872	Bacteria.Proteobacteria.Gammaproteobacteria.Enterobacteriales.Enterobacteriaceae.Citrobacter	ATG4C
103162	ENSG00000125731	rs10409437	0.370234524	0.104553812	0.043278878	0.649537144	-0.14512396	-0.445627618	0.467309535	-0.186192447	0.160856676	0.270762132	0.226774865	0.4078794	0.45717516	0.140838301	0.663377705	0.940544477	Bacteria.Proteobacteria.Gammaproteobacteria.Enterobacteriales.Enterobacteriaceae.Citrobacter	SH2D3A
103163	ENSG00000125733	rs1049229	0.61200743	0.984636659	0.428712534	0.751041458	-0.107879987	0.005623455	0.232844852	-0.129814882	0.21168106	0.290927789	0.292408348	0.40746352	0.561241047	0.516990169	0.80935696	0.941201866	Bacteria.Proteobacteria.Gammaproteobacteria.Enterobacteriales.Enterobacteriaceae.Citrobacter	TRIP10
103164	ENSG00000125734	rs340135	0.94790106	0.1582159	0.495022331	0.557342456	-0.012269444	-0.348101672	0.174859382	0.18337551	0.187057461	0.243893089	0.254841545	0.310914404	0.668612091	0.183044988	0.820004016	0.940544477	Bacteria.Proteobacteria.Gammaproteobacteria.Enterobacteriales.Enterobacteriaceae.Citrobacter	GPR108
103165	ENSG00000125755	rs8112594	0.611610033	0.532183175	0.260231758	0.942748116	-0.091942756	-0.26939121	0.292076797	-0.040699622	0.180207506	0.42897967	0.257200815	0.564564976	0.561076856	0.367869351	0.779303566	0.952200715	Bacteria.Proteobacteria.Gammaproteobacteria.Enterobacteriales.Enterobacteriaceae.Citrobacter	SYMPK
103166	ENSG00000125827	rs2205783	0.383767527	0.308234066	0.001828244	0.000386414	0.209696476	-0.210904793	-1.058836196	1.079355998	0.239157039	0.205387589	0.325983267	0.28853919	0.463183868	0.270701898	0.562583296	0.696903578	Bacteria.Proteobacteria.Gammaproteobacteria.Enterobacteriales.Enterobacteriaceae.Citrobacter	TMX4
103167	ENSG00000125835	rs6083028	0.222104919	0.565109267	0.081702324	0.316111029	-0.537923152	0.162942293	1.070748987	-0.38699854	0.436420221	0.281818601	0.605667344	0.383108785	0.361440579	0.37977059	0.731387451	0.915198106	Bacteria.Proteobacteria.Gammaproteobacteria.Enterobacteriales.Enterobacteriaceae.Citrobacter	SNRPB
103168	ENSG00000125841	rs56367061	0.414998844	0.43014858	0.684199597	0.968287082	-0.174700632	0.256408752	0.121497601	0.019350742	0.212972054	0.323008605	0.297394426	0.484885807	0.479793566	0.328438112	0.852009841	0.952373688	Bacteria.Proteobacteria.Gammaproteobacteria.Enterobacteriales.Enterobacteriaceae.Citrobacter	NRSN2
103169	ENSG00000125851	rs6044845	0.379819751	0.029413005	0.695986835	0.189285055	-0.146427659	0.521409761	0.083440367	-0.616691154	0.165612284	0.234204691	0.212611444	0.464942631	0.460582519	0.065489928	0.855754336	0.91500385	Bacteria.Proteobacteria.Gammaproteobacteria.Enterobacteriales.Enterobacteriaceae.Citrobacter	PCSK2
103170	ENSG00000125864	rs6044886	0.525510478	0.498884207	0.539333212	0.459092763	0.143877239	-0.173603842	0.202337175	-0.301014228	0.225419687	0.255300621	0.327917411	0.404205206	0.52604094	0.354257871	0.835287794	0.930207872	Bacteria.Proteobacteria.Gammaproteobacteria.Enterobacteriales.Enterobacteriaceae.Citrobacter	BFSP1
103171	ENSG00000125871	rs2273450	0.563441852	0.691564427	0.033488862	0.018582647	-0.097103639	-0.137374458	0.526886784	-1.091258508	0.167227507	0.344748316	0.242631561	0.45214442	0.541033126	0.425074921	0.663377705	0.828786753	Bacteria.Proteobacteria.Gammaproteobacteria.Enterobacteriales.Enterobacteriaceae.Citrobacter	MGME1
103172	ENSG00000125877	rs11699145	0.337542889	0.13006676	0.030245395	0.242780051	-0.171581654	-0.478675446	0.532442037	-0.680981739	0.177610499	0.31225669	0.240423636	0.577777256	0.436368953	0.16228011	0.659806185	0.91500385	Bacteria.Proteobacteria.Gammaproteobacteria.Enterobacteriales.Enterobacteriaceae.Citrobacter	ITPA
103173	ENSG00000125944	rs12409193	0.408101279	0.482250932	0.393410213	0.692764273	-0.211141665	0.223133073	0.271430587	-0.184400328	0.253608493	0.315746986	0.315957873	0.464669333	0.476873939	0.350114023	0.805647924	0.940544477	Bacteria.Proteobacteria.Gammaproteobacteria.Enterobacteriales.Enterobacteriaceae.Citrobacter	HNRNPR
103174	ENSG00000125971	rs13036351	0.271120968	0.604614811	0.540266565	0.296236464	-0.251261453	-0.12937803	0.211766067	0.358021453	0.226406508	0.248673757	0.343991712	0.340040814	0.392487303	0.395523045	0.835566868	0.915198106	Bacteria.Proteobacteria.Gammaproteobacteria.Enterobacteriales.Enterobacteriaceae.Citrobacter	DYNLRB1
103175	ENSG00000125991	rs45563939	0.422010213	0.085843189	0.220651713	0.470791824	-0.13351731	-0.594077409	0.289772602	0.313721606	0.165250231	0.340672079	0.234347383	0.432501244	0.482592704	0.123865802	0.775267046	0.930207872	Bacteria.Proteobacteria.Gammaproteobacteria.Enterobacteriales.Enterobacteriaceae.Citrobacter	ERGIC3
103176	ENSG00000126001	rs224391	0.90471792	0.865164233	0.227401399	0.059097813	0.026007291	-0.044992999	-0.354057912	0.651767429	0.2164308	0.263939347	0.290587418	0.339347459	0.657095671	0.482077216	0.775267046	0.859781821	Bacteria.Proteobacteria.Gammaproteobacteria.Enterobacteriales.Enterobacteriaceae.Citrobacter	CEP250
103177	ENSG00000126005	rs591590	0.880658197	0.333131035	0.270888652	0.062074958	0.062532416	-0.251416581	-0.700405677	0.725667483	0.414897944	0.257868884	0.630812373	0.382339182	0.651693996	0.283823182	0.782910578	0.859781821	Bacteria.Proteobacteria.Gammaproteobacteria.Enterobacteriales.Enterobacteriaceae.Citrobacter	MMP24OS
103178	ENSG00000126106	rs11211020	0.067287597	0.002830164	0.322542276	0.023798436	0.52559032	-0.648916866	-0.371490947	0.64890794	0.282517365	0.209213046	0.372714615	0.280444039	0.2126581	0.015396006	0.794458768	0.828786753	Bacteria.Proteobacteria.Gammaproteobacteria.Enterobacteriales.Enterobacteriaceae.Citrobacter	TMEM53
103179	ENSG00000126214	rs861531	0.062103707	0.124117106	0.073698154	0.17950278	-0.368776626	0.302671836	0.520319726	-0.373159079	0.194322734	0.194322734	0.286301664	0.275051471	0.204252516	0.157661031	0.717209266	0.91065028	Bacteria.Proteobacteria.Gammaproteobacteria.Enterobacteriales.Enterobacteriaceae.Citrobacter	KLC1
103180	ENSG00000126215	rs3212024	0.415784765	0.733315481	0.532056237	0.598760807	-0.197098848	0.100469717	0.197153435	0.211017857	0.240684293	0.293631211	0.313850492	0.39909712	0.479793566	0.440669005	0.830977903	0.940544477	Bacteria.Proteobacteria.Gammaproteobacteria.Enterobacteriales.Enterobacteriaceae.Citrobacter	XRCC3
103181	ENSG00000126246	rs3848665	0.037922662	4.89E-06	0.774304598	0.17715211	-0.331651444	1.070832624	0.063159523	-0.466899051	0.156568043	0.215158264	0.219359256	0.342261951	0.160631665	0.000157581	0.858521581	0.909560881	Bacteria.Proteobacteria.Gammaproteobacteria.Enterobacteriales.Enterobacteriaceae.Citrobacter	IGFLR1
103182	ENSG00000126247	rs3810447	0.009207505	0.083603285	0.023245333	0.223180398	-0.716335863	0.324408408	0.862330249	-0.334636304	0.266971535	0.184666812	0.371142349	0.272131559	0.070624931	0.122425533	0.646110921	0.91500385	Bacteria.Proteobacteria.Gammaproteobacteria.Enterobacteriales.Enterobacteriaceae.Citrobacter	CAPNS1
103183	ENSG00000126267	rs4806187	0.469046414	0.020111957	0.941522495	0.180922126	0.185711617	-0.43268338	0.025336231	0.357592131	0.255016473	0.181651005	0.344072507	0.264449287	0.500103207	0.052044099	0.874335447	0.912041107	Bacteria.Proteobacteria.Gammaproteobacteria.Enterobacteriales.Enterobacteriaceae.Citrobacter	COX6B1
103184	ENSG00000126337	rs8076977	0.000794376	0.000188709	0.023638695	0.007038528	2.828753107	-1.666049853	-2.085194991	1.350250316	0.804255975	0.421136528	0.900106939	0.485371016	0.016869481	0.002195692	0.646110921	0.828786753	Bacteria.Proteobacteria.Gammaproteobacteria.Enterobacteriales.Enterobacteriaceae.Citrobacter	KRT36
103185	ENSG00000126432	rs646153	0.079092407	0.309076472	0.069944564	0.406224841	-0.39275934	0.241004531	0.575565535	-0.257073631	0.220210688	0.235112206	0.312440544	0.307539546	0.232532802	0.271212413	0.717198314	0.92034522	Bacteria.Proteobacteria.Gammaproteobacteria.Enterobacteriales.Enterobacteriaceae.Citrobacter	PRDX5
103186	ENSG00000126460	rs10406941	0.262316414	0.000354165	0.800121563	0.026639812	0.186976341	-0.75750121	-0.061578212	0.644173147	0.165378356	0.20107321	0.242231031	0.284088995	0.387064067	0.003426207	0.860416895	0.835848251	Bacteria.Proteobacteria.Gammaproteobacteria.Enterobacteriales.Enterobacteriaceae.Citrobacter	PRRG2
103187	ENSG00000126773	rs1254027	0.270203723	0.02791915	0.86245243	0.375726228	-0.196630415	0.598513539	0.042217988	-0.33604391	0.176837601	0.266237011	0.242728992	0.376804407	0.391774075	0.063768479	0.864888478	0.919619057	Bacteria.Proteobacteria.Gammaproteobacteria.Enterobacteriales.Enterobacteriaceae.Citrobacter	PCNX4
103188	ENSG00000126860	rs1129506	0.587057019	0.817714926	0.399187735	0.770549761	0.149959321	-0.050451466	-0.349272156	0.088019555	0.274761337	0.218020936	0.411600781	0.300554086	0.552794477	0.468042086	0.808134435	0.941201866	Bacteria.Proteobacteria.Gammaproteobacteria.Enterobacteriales.Enterobacteriaceae.Citrobacter	EVI2A
103189	ENSG00000126870	rs1203184	0.632629935	0.03307468	0.37179721	0.948489087	0.090001017	-0.505983032	0.233321886	-0.021197281	0.187400287	0.23243934	0.259467381	0.326863962	0.567534869	0.071376945	0.804880766	0.952373688	Bacteria.Proteobacteria.Gammaproteobacteria.Enterobacteriales.Enterobacteriaceae.Citrobacter	DYNC2I1
103190	ENSG00000126878	rs353536	0.025941577	0.025141382	0.186143649	0.5848267	-0.592200318	0.491746961	0.476423885	-0.166360716	0.259910855	0.214608046	0.356609557	0.302999591	0.13053973	0.05984652	0.755825848	0.940544477	Bacteria.Proteobacteria.Gammaproteobacteria.Enterobacteriales.Enterobacteriaceae.Citrobacter	AIF1L
103191	ENSG00000126882	rs2767651	0.997998196	0.446327356	0.166791763	0.332340767	-0.000506939	0.208977488	-0.408437582	0.389982606	0.201293182	0.272768409	0.29215703	0.399333064	0.680188809	0.335570699	0.73885604	0.918026175	Bacteria.Proteobacteria.Gammaproteobacteria.Enterobacteriales.Enterobacteriaceae.Citrobacter	FAM78A
103192	ENSG00000127022	rs6601065	0.948182084	0.68216183	0.923553085	0.947619904	-0.015471582	0.119195476	-0.030035963	-0.024929526	0.237157694	0.289779317	0.311813798	0.378027466	0.668612112	0.421405875	0.871985225	0.952373688	Bacteria.Proteobacteria.Gammaproteobacteria.Enterobacteriales.Enterobacteriaceae.Citrobacter	CANX
103193	ENSG00000127241	rs850307	0.115814609	0.039223571	0.813679984	0.733408445	-0.330973901	0.443429552	0.071391817	-0.101166869	0.20769567	0.210790282	0.301707679	0.295775977	0.275988467	0.078894428	0.860416895	0.940544477	Bacteria.Proteobacteria.Gammaproteobacteria.Enterobacteriales.Enterobacteriaceae.Citrobacter	MASP1
103194	ENSG00000127249	rs281813	0.182176882	0.184476419	0.503155655	0.503138264	-0.349330812	0.274066251	0.265086448	-0.20256177	0.259093374	0.204355186	0.393756874	0.300871017	0.332445474	0.200094932	0.821903238	0.937592405	Bacteria.Proteobacteria.Gammaproteobacteria.Enterobacteriales.Enterobacteriaceae.Citrobacter	ATP13A4
103195	ENSG00000127328	rs1466711	0.104274808	0.182962831	0.103127227	0.039695238	-0.582697159	0.303629178	-0.943196139	0.740641966	0.35375462	0.225607622	0.570675675	0.352945255	0.266079116	0.198952236	0.731387451	0.842662568	Bacteria.Proteobacteria.Gammaproteobacteria.Enterobacteriales.Enterobacteriaceae.Citrobacter	RAB3IP
103196	ENSG00000127337	rs899224	0.412029386	0.978397617	0.216516595	0.815607572	-0.315335238	0.007583914	0.582883701	-0.087558579	0.381966463	0.27901818	0.467132439	0.373971627	0.478250517	0.516229379	0.775267046	0.946156678	Bacteria.Proteobacteria.Gammaproteobacteria.Enterobacteriales.Enterobacteriaceae.Citrobacter	YEATS4
103197	ENSG00000127364	rs17464086	0.163682641	0.068628154	0.922567202	0.881771557	-0.282530292	0.279519132	0.025881012	0.034080623	0.200592393	0.151000468	0.265248108	0.228268172	0.316481038	0.107971183	0.871985225	0.946156678	Bacteria.Proteobacteria.Gammaproteobacteria.Enterobacteriales.Enterobacteriaceae.Citrobacter	TAS2R4
103198	ENSG00000127366	rs57641758	0.04840789	0.004981835	0.590875296	0.294481544	0.391449004	-0.422272973	-0.135947228	0.221711034	0.194649192	0.145322969	0.251659513	0.209805977	0.181059069	0.022034849	0.839314304	0.915198106	Bacteria.Proteobacteria.Gammaproteobacteria.Enterobacteriales.Enterobacteriaceae.Citrobacter	TAS2R5
103199	ENSG00000127399	rs11765692	0.001248025	0.0014972	0.116826402	0.553915758	-0.655232937	0.782683757	0.427360741	-0.181941354	0.194262132	0.236191188	0.2689395	0.305812955	0.02323834	0.009768258	0.732549305	0.940544477	Bacteria.Proteobacteria.Gammaproteobacteria.Enterobacteriales.Enterobacteriaceae.Citrobacter	LRRC61
103200	ENSG00000127415	rs113289555	0.78088693	0.42859568	0.905204694	0.951340647	0.05296245	-0.19218174	0.030851166	-0.021843335	0.189624737	0.241281932	0.258065983	0.356592373	0.626511117	0.328188197	0.870438925	0.952373688	Bacteria.Proteobacteria.Gammaproteobacteria.Enterobacteriales.Enterobacteriaceae.Citrobacter	IDUA
103201	ENSG00000127463	rs55717136	0.256537035	0.144830267	0.461585343	0.351750799	0.341413217	-0.4401521	-0.298384914	0.375583863	0.298299508	0.298304917	0.402916618	0.400481546	0.383662596	0.173239925	0.813171777	0.918026175	Bacteria.Proteobacteria.Gammaproteobacteria.Enterobacteriales.Enterobacteriaceae.Citrobacter	EMC1
103202	ENSG00000127507	rs3795034	0.246679013	0.355208927	0.451306475	0.876048619	0.26623251	-0.216847856	-0.238691609	0.05547048	0.227778155	0.232900928	0.315006559	0.354247788	0.378119093	0.294457425	0.813171777	0.946156678	Bacteria.Proteobacteria.Gammaproteobacteria.Enterobacteriales.Enterobacteriaceae.Citrobacter	ADGRE2
103203	ENSG00000127578	rs35915772	0.005855283	0.005711204	0.208008583	0.777847942	-0.490944845	0.696473179	0.302765411	-0.086907459	0.172365708	0.243761922	0.238114161	0.306788636	0.053164571	0.024151849	0.775267046	0.941201866	Bacteria.Proteobacteria.Gammaproteobacteria.Enterobacteriales.Enterobacteriaceae.Citrobacter	WFIKKN1
103204	ENSG00000127666	rs12980651	0.44883764	0.245983511	0.792586903	0.560332332	0.282733983	-0.330071126	-0.123669705	0.207933745	0.371093803	0.281976243	0.468409763	0.355251382	0.49140214	0.235054506	0.860416895	0.940544477	Bacteria.Proteobacteria.Gammaproteobacteria.Enterobacteriales.Enterobacteriaceae.Citrobacter	TICAM1
103205	ENSG00000127720	rs7311246	0.174066336	0.967402771	0.226048723	0.83420058	-0.245733005	0.011432391	0.314748023	0.09162828	0.178834946	0.278694135	0.257564899	0.436020563	0.32788847	0.514234172	0.775267046	0.946156678	Bacteria.Proteobacteria.Gammaproteobacteria.Enterobacteriales.Enterobacteriaceae.Citrobacter	METTL25
103206	ENSG00000127831	rs4674310	0.434281356	0.055432038	0.692019433	0.821825546	0.175799951	-0.396815151	0.124645091	0.071235568	0.223468996	0.203500184	0.313291032	0.315067896	0.487300173	0.09676105	0.853869166	0.946156678	Bacteria.Proteobacteria.Gammaproteobacteria.Enterobacteriales.Enterobacteriaceae.Citrobacter	VIL1
103207	ENSG00000127922	rs10278858	0.252075436	0.715010515	0.288752638	0.352207417	-0.226130467	-0.120803417	0.279696216	0.462762473	0.195709085	0.329427479	0.261527266	0.493910473	0.381599943	0.434246743	0.784509158	0.918026175	Bacteria.Proteobacteria.Gammaproteobacteria.Enterobacteriales.Enterobacteriaceae.Citrobacter	SEM1
103208	ENSG00000127946	rs757359	0.871325794	0.63033436	0.275446808	0.396779122	-0.049697068	0.10469396	-0.510505742	0.267791114	0.305629462	0.216529309	0.464211864	0.313963576	0.649282978	0.403828309	0.784241963	0.919619057	Bacteria.Proteobacteria.Gammaproteobacteria.Enterobacteriales.Enterobacteriaceae.Citrobacter	HIP1
103209	ENSG00000127951	rs12704823	0.023444837	0.022471739	0.011615954	0.022475136	0.406345153	-0.688384734	-0.627921417	1.065551203	0.175151293	0.294533023	0.241886594	0.455919832	0.122694921	0.055932391	0.619182944	0.828786753	Bacteria.Proteobacteria.Gammaproteobacteria.Enterobacteriales.Enterobacteriaceae.Citrobacter	FGL2
103210	ENSG00000127952	rs2286829	0.817248894	0.043479602	0.498836963	0.543682342	0.041707718	-0.557167768	0.171409992	0.208317322	0.179767665	0.270648364	0.252046524	0.341270888	0.636743547	0.083959202	0.821500248	0.940544477	Bacteria.Proteobacteria.Gammaproteobacteria.Enterobacteriales.Enterobacteriaceae.Citrobacter	STYXL1
103211	ENSG00000127980	rs10252324	0.305935716	0.972874729	0.310755997	0.981481572	-0.178650833	0.016390116	0.26931828	-0.013594191	0.173146148	0.480194775	0.263654546	0.583451043	0.414185447	0.515689924	0.791076019	0.953213529	Bacteria.Proteobacteria.Gammaproteobacteria.Enterobacteriales.Enterobacteriaceae.Citrobacter	PEX1
103212	ENSG00000128039	rs11935857	0.19268551	0.052832946	0.72434632	0.666748662	-0.253022297	0.529672809	-0.097844575	0.157510461	0.192248174	0.268631925	0.276270504	0.364140239	0.339355294	0.093980869	0.858023199	0.940544477	Bacteria.Proteobacteria.Gammaproteobacteria.Enterobacteriales.Enterobacteriaceae.Citrobacter	SRD5A3
103213	ENSG00000128245	rs2853887	0.450829549	0.835080147	0.739970368	0.788884533	-0.170486075	0.059774985	0.109396481	0.108936292	0.224756258	0.285983912	0.32823012	0.405195107	0.492533663	0.471949834	0.858521581	0.943478814	Bacteria.Proteobacteria.Gammaproteobacteria.Enterobacteriales.Enterobacteriaceae.Citrobacter	YWHAH
103214	ENSG00000128272	rs738288	0.003120531	0.009505709	0.172750669	0.448245405	-0.876022874	0.547556259	0.563704235	-0.22731999	0.285497617	0.204975216	0.408971048	0.297970987	0.03930603	0.032521932	0.740124071	0.930026372	Bacteria.Proteobacteria.Gammaproteobacteria.Enterobacteriales.Enterobacteriaceae.Citrobacter	ATF4
103215	ENSG00000128294	rs134159	0.1770429	0.118169135	0.394116143	0.559305117	0.397274298	-0.349737538	-0.318591284	0.179279448	0.291148838	0.220913259	0.371412098	0.305493384	0.329178404	0.152174438	0.805647924	0.940544477	Bacteria.Proteobacteria.Gammaproteobacteria.Enterobacteriales.Enterobacteriaceae.Citrobacter	TPST2
103216	ENSG00000128309	rs11704682	0.025175354	0.524517682	0.001930417	0.144473624	-0.408136142	0.148621949	0.770856822	-0.519575944	0.178161785	0.232294548	0.238646119	0.351815335	0.128098803	0.365270605	0.562583296	0.909560881	Bacteria.Proteobacteria.Gammaproteobacteria.Enterobacteriales.Enterobacteriaceae.Citrobacter	MPST
103217	ENSG00000128311	rs62230766	0.038498916	0.459612945	0.038783509	0.695936599	-0.327581693	0.205837337	0.480099118	-0.159111012	0.155124411	0.276722384	0.227692095	0.405354554	0.161907943	0.341641899	0.663377705	0.940544477	Bacteria.Proteobacteria.Gammaproteobacteria.Enterobacteriales.Enterobacteriaceae.Citrobacter	TST
103218	ENSG00000128463	rs1133154	0.311404424	0.162223038	0.362391613	0.167281199	-0.175028714	-0.577113293	0.226529806	0.73936558	0.171579462	0.408301472	0.246987101	0.529490349	0.4165415	0.186194231	0.800921636	0.909560881	Bacteria.Proteobacteria.Gammaproteobacteria.Enterobacteriales.Enterobacteriaceae.Citrobacter	EMC4
103219	ENSG00000128536	rs7805904	0.115547776	0.356626305	0.022318674	0.101049523	-0.460567001	0.190314844	1.032818808	-0.537477527	0.288803372	0.205010823	0.441379444	0.323192646	0.275988467	0.295009742	0.646110921	0.888484024	Bacteria.Proteobacteria.Gammaproteobacteria.Enterobacteriales.Enterobacteriaceae.Citrobacter	CDHR3
103220	ENSG00000128578	rs13241869	0.513737756	0.101737186	0.845265598	0.667093406	-0.124549263	0.331481175	0.052954101	-0.124265129	0.189695722	0.199734083	0.270268098	0.287599106	0.519719044	0.138939117	0.862310503	0.940544477	Bacteria.Proteobacteria.Gammaproteobacteria.Enterobacteriales.Enterobacteriaceae.Citrobacter	STRIP2
103221	ENSG00000128591	rs13227216	0.465467977	0.163436111	0.828155289	0.89316772	-0.132323417	0.359240784	-0.05667719	0.047708447	0.18024453	0.254904259	0.260069453	0.353878435	0.499433323	0.186713552	0.860852014	0.947642965	Bacteria.Proteobacteria.Gammaproteobacteria.Enterobacteriales.Enterobacteriaceae.Citrobacter	FLNC
103222	ENSG00000128604	rs3778752	0.089685788	0.082389424	0.260981118	0.406969067	-0.354467372	0.322703637	0.388514135	-0.224307873	0.205802022	0.182956767	0.342666284	0.268769732	0.247830041	0.121470535	0.779303566	0.92034522	Bacteria.Proteobacteria.Gammaproteobacteria.Enterobacteriales.Enterobacteriaceae.Citrobacter	IRF5
103223	ENSG00000128641	rs17510929	0.649952217	0.637962193	0.791386718	0.915366797	-0.133648877	0.127180729	0.098358552	0.042012705	0.29314834	0.269032027	0.370346879	0.393821473	0.572402406	0.405925838	0.860416895	0.948896425	Bacteria.Proteobacteria.Gammaproteobacteria.Enterobacteriales.Enterobacteriaceae.Citrobacter	MYO1B
103224	ENSG00000128654	rs818365	0.593338763	0.024400442	0.938774485	0.095131954	0.131360414	-0.447483078	-0.02913475	0.47639883	0.244795124	0.194250157	0.377865531	0.281359311	0.55440979	0.058662179	0.873156727	0.888484024	Bacteria.Proteobacteria.Gammaproteobacteria.Enterobacteriales.Enterobacteriaceae.Citrobacter	MTX2
103225	ENSG00000128655	rs6714047	0.903402187	0.69891765	0.035688816	0.030737294	-0.026869999	-0.100313093	0.657736875	-0.77529256	0.220549433	0.258225271	0.3067251	0.351157872	0.657062776	0.428254242	0.663377705	0.840643076	Bacteria.Proteobacteria.Gammaproteobacteria.Enterobacteriales.Enterobacteriaceae.Citrobacter	PDE11A
103226	ENSG00000128699	rs1899025	0.032725225	0.006115135	0.856205985	0.589455111	0.705957167	-0.586773703	-0.07468974	0.1427814	0.323633732	0.207142821	0.410571996	0.263300503	0.148831568	0.025001451	0.864824892	0.940544477	Bacteria.Proteobacteria.Gammaproteobacteria.Enterobacteriales.Enterobacteriaceae.Citrobacter	ORMDL1
103227	ENSG00000128710	rs1971514	0.447273993	0.195655942	0.985726834	0.972084148	-0.139579567	0.415724384	-0.004815928	0.016032447	0.182568147	0.318008757	0.268182858	0.456408096	0.490894432	0.206577871	0.879775187	0.952373688	Bacteria.Proteobacteria.Gammaproteobacteria.Enterobacteriales.Enterobacteriaceae.Citrobacter	HOXD10
103228	ENSG00000128791	rs62087494	0.181566365	0.034323051	0.844015203	0.8623168	0.240842504	-0.794683295	-0.049951779	-0.081289524	0.178376415	0.367726493	0.252874265	0.466902563	0.332299092	0.072946653	0.862310503	0.946156678	Bacteria.Proteobacteria.Gammaproteobacteria.Enterobacteriales.Enterobacteriaceae.Citrobacter	TWSG1
103229	ENSG00000128829	rs3736290	0.871125486	0.612625679	0.191464745	0.129227241	0.04867301	-0.116602012	0.527480791	-0.459094826	0.298862226	0.229194225	0.399670221	0.298817167	0.649282978	0.397913875	0.763163739	0.895647671	Bacteria.Proteobacteria.Gammaproteobacteria.Enterobacteriales.Enterobacteriaceae.Citrobacter	EIF2AK4
103230	ENSG00000128833	rs8040562	0.256728797	0.187262379	0.995575704	0.797346174	0.632510792	-0.429609879	-0.004963517	0.128198706	0.552862288	0.32239709	0.891739759	0.497236441	0.383662596	0.201618046	0.879775187	0.944720524	Bacteria.Proteobacteria.Gammaproteobacteria.Enterobacteriales.Enterobacteriaceae.Citrobacter	MYO5C
103231	ENSG00000128881	rs12437637	0.94485217	0.527294755	0.735220374	0.772442503	-0.019678194	0.127370051	-0.138190677	-0.079544966	0.283398615	0.200422522	0.406896773	0.273942097	0.668079587	0.365838411	0.858293261	0.941201866	Bacteria.Proteobacteria.Gammaproteobacteria.Enterobacteriales.Enterobacteriaceae.Citrobacter	TTBK2
103232	ENSG00000128891	rs11629711	0.256681561	0.039324816	0.700715034	0.98779496	0.352220904	-0.441726563	0.156015196	-0.004540878	0.307836846	0.210092488	0.404151589	0.295718396	0.383662596	0.078964436	0.857164498	0.953213529	Bacteria.Proteobacteria.Gammaproteobacteria.Enterobacteriales.Enterobacteriaceae.Citrobacter	CCDC32
103233	ENSG00000128915	rs11637887	0.828633566	0.459798668	0.21429603	0.151766618	-0.040112932	0.221953816	-0.330555375	0.595799197	0.184584584	0.298512973	0.26361859	0.410867865	0.640371116	0.341644352	0.775267046	0.909560881	Bacteria.Proteobacteria.Gammaproteobacteria.Enterobacteriales.Enterobacteriaceae.Citrobacter	ICE2
103234	ENSG00000128928	rs9635324	0.004206623	0.001278139	0.09089053	0.040430297	-0.66838502	0.884618826	0.562523981	-0.698382699	0.225410199	0.262871205	0.327850168	0.334078212	0.046996621	0.008596052	0.731387451	0.842662568	Bacteria.Proteobacteria.Gammaproteobacteria.Enterobacteriales.Enterobacteriaceae.Citrobacter	IVD
103235	ENSG00000128944	rs7166991	0.286769212	0.155020727	0.374851173	0.504214736	-0.19479372	0.653167499	0.235292842	-0.374534408	0.18138568	0.454065024	0.263346779	0.557717251	0.401715618	0.180673128	0.805420802	0.937592405	Bacteria.Proteobacteria.Gammaproteobacteria.Enterobacteriales.Enterobacteriaceae.Citrobacter	KNSTRN
103236	ENSG00000128989	rs58246435	0.930269888	0.527935073	0.978135509	0.321092379	-0.017277554	0.238066224	0.007432457	-0.56252263	0.196693644	0.375191191	0.270167129	0.562674402	0.665663004	0.366063407	0.879775187	0.918026175	Bacteria.Proteobacteria.Gammaproteobacteria.Enterobacteriales.Enterobacteriaceae.Citrobacter	ARPP19
103237	ENSG00000129007	rs7498094	0.117389016	0.022772034	0.87515741	0.746042088	0.343151292	-0.364421793	0.049471499	-0.087330344	0.216284447	0.156282312	0.313662619	0.268525646	0.275988467	0.056322902	0.866126129	0.941201866	Bacteria.Proteobacteria.Gammaproteobacteria.Enterobacteriales.Enterobacteriaceae.Citrobacter	CALML4
103238	ENSG00000129055	rs1874883	0.000377583	0.003364053	0.860112294	0.435693233	-1.152588565	0.606589774	0.080688176	0.237154413	0.307536661	0.199363003	0.456069088	0.302392516	0.010212908	0.017420387	0.864888478	0.929056481	Bacteria.Proteobacteria.Gammaproteobacteria.Enterobacteriales.Enterobacteriaceae.Citrobacter	ANAPC13
103239	ENSG00000129083	rs2575823	0.355005475	0.743421546	0.336624427	0.8257362	-0.303517274	0.075694302	0.423936711	-0.068059518	0.325847696	0.230282363	0.437993251	0.307892421	0.447162881	0.442946873	0.794458768	0.946156678	Bacteria.Proteobacteria.Gammaproteobacteria.Enterobacteriales.Enterobacteriaceae.Citrobacter	COPB1
103240	ENSG00000129103	rs4585698	0.087883393	0.324615689	0.655056734	0.614580073	-0.35002109	0.312487311	0.126305255	0.20360312	0.202050538	0.314873021	0.281438131	0.402420351	0.245459502	0.278623142	0.849860414	0.940544477	Bacteria.Proteobacteria.Gammaproteobacteria.Enterobacteriales.Enterobacteriaceae.Citrobacter	SUMF2
103241	ENSG00000129128	rs3733371	0.430574913	0.020114515	0.815112427	0.106810197	-0.150802519	0.600660352	0.061439829	-0.614324032	0.190148691	0.252177219	0.261699814	0.375733474	0.486369537	0.052044099	0.860416895	0.888484024	Bacteria.Proteobacteria.Gammaproteobacteria.Enterobacteriales.Enterobacteriaceae.Citrobacter	SPCS3
103242	ENSG00000129187	rs11731019	0.084086151	0.08335225	0.226267393	0.283679499	-0.507792245	0.486858478	0.46110648	-0.39014035	0.289518215	0.276909778	0.377512857	0.360943333	0.240339772	0.122195288	0.775267046	0.915198106	Bacteria.Proteobacteria.Gammaproteobacteria.Enterobacteriales.Enterobacteriaceae.Citrobacter	DCTD
103243	ENSG00000129195	rs7218283	0.751297356	0.636886317	0.92280763	0.813555103	0.207508834	-0.16887225	-0.093333055	0.125134771	0.652023274	0.35608209	0.959536379	0.528468816	0.612472388	0.405687936	0.871985225	0.946156678	Bacteria.Proteobacteria.Gammaproteobacteria.Enterobacteriales.Enterobacteriaceae.Citrobacter	PIMREG
103244	ENSG00000129197	rs56188406	0.38499701	0.983318082	0.364739017	0.819158978	-0.161447424	-0.004057838	0.257219372	-0.062644835	0.184608954	0.193335397	0.281832349	0.272914471	0.464449624	0.516881344	0.800921636	0.946156678	Bacteria.Proteobacteria.Gammaproteobacteria.Enterobacteriales.Enterobacteriaceae.Citrobacter	RPAIN
103245	ENSG00000129235	rs12949767	0.057451263	0.196923315	0.192697162	0.787177333	-0.569564097	0.286660574	0.505971814	-0.081242111	0.294559492	0.219911309	0.384451248	0.29970051	0.19590892	0.207581182	0.764060236	0.942772625	Bacteria.Proteobacteria.Gammaproteobacteria.Enterobacteriales.Enterobacteriaceae.Citrobacter	TXNDC17
103246	ENSG00000129250	rs8076995	0.113714354	0.101655815	0.536056713	0.92268212	-0.273819276	0.584504604	0.149291646	-0.043863958	0.170818806	0.352107956	0.240002179	0.450221216	0.275327228	0.1389246	0.832537787	0.948896425	Bacteria.Proteobacteria.Gammaproteobacteria.Enterobacteriales.Enterobacteriaceae.Citrobacter	KIF1C
103247	ENSG00000129255	rs888110	0.787776012	0.520184108	0.447926694	0.074686361	-0.100228011	-0.173836312	-0.387593259	0.645237235	0.370808405	0.268879674	0.507698997	0.356280796	0.628992485	0.364337482	0.813171777	0.888484024	Bacteria.Proteobacteria.Gammaproteobacteria.Enterobacteriales.Enterobacteriaceae.Citrobacter	MPDU1
103248	ENSG00000129317	rs11531289	0.151752306	0.031567078	0.5432287	0.283506148	-0.341604689	0.495737505	0.223497616	-0.361423721	0.235564946	0.225684971	0.365726646	0.334254351	0.308008326	0.069034624	0.836418795	0.915198106	Bacteria.Proteobacteria.Gammaproteobacteria.Enterobacteriales.Enterobacteriaceae.Citrobacter	PUS7L
103249	ENSG00000129347	rs3745246	0.790237549	0.5887727	0.830722703	0.920959802	0.098184094	-0.126311024	0.107288211	0.031572126	0.367615525	0.232500472	0.499890534	0.316973099	0.629049757	0.388916577	0.860852014	0.948896425	Bacteria.Proteobacteria.Gammaproteobacteria.Enterobacteriales.Enterobacteriaceae.Citrobacter	KRI1
103250	ENSG00000129354	rs10409578	0.904365756	0.530965902	0.189857551	0.080732183	0.065854478	-0.187812623	-1.187289698	0.856643188	0.546008215	0.298185286	0.896308173	0.482980034	0.657095671	0.367415895	0.760190275	0.888484024	Bacteria.Proteobacteria.Gammaproteobacteria.Enterobacteriales.Enterobacteriaceae.Citrobacter	AP1M2
103251	ENSG00000129451	rs7259451	0.284462308	0.303759418	0.607095054	0.640352945	-0.220728171	0.291359692	0.147622291	-0.184591133	0.204544642	0.281104097	0.285703992	0.393275195	0.400958037	0.268201597	0.841073131	0.940544477	Bacteria.Proteobacteria.Gammaproteobacteria.Enterobacteriales.Enterobacteriaceae.Citrobacter	KLK10
103252	ENSG00000129460	rs961249	0.203949303	0.394628149	0.499866339	0.881545242	-0.730816339	0.283740621	0.468433032	-0.060736978	0.569577041	0.331143737	0.690458744	0.406026303	0.348367675	0.311864087	0.821903238	0.946156678	Bacteria.Proteobacteria.Gammaproteobacteria.Enterobacteriales.Enterobacteriaceae.Citrobacter	NGDN
103253	ENSG00000129472	rs2282046	0.27378212	0.216000081	0.721510333	0.982003114	0.312222333	-0.303847698	-0.128326019	-0.006919211	0.282917261	0.243231595	0.358485604	0.305574134	0.393898649	0.218653223	0.858023199	0.953213529	Bacteria.Proteobacteria.Gammaproteobacteria.Enterobacteriales.Enterobacteriaceae.Citrobacter	RAB2B
103254	ENSG00000129473	rs4982748	0.893532278	0.513607314	0.548970796	0.85704633	-0.025324372	-0.162154384	0.180983919	-0.064401002	0.188491242	0.24689374	0.300437153	0.3561189	0.654604346	0.361648264	0.836418795	0.946156678	Bacteria.Proteobacteria.Gammaproteobacteria.Enterobacteriales.Enterobacteriaceae.Citrobacter	BCL2L2
103255	ENSG00000129514	rs200967515	0.55909097	0.051173027	0.782102841	0.48015618	-0.107562795	0.952117528	-0.073768955	-0.404726994	0.1831876	0.479379971	0.265632778	0.569974057	0.540084488	0.092002075	0.860416895	0.930207872	Bacteria.Proteobacteria.Gammaproteobacteria.Enterobacteriales.Enterobacteriaceae.Citrobacter	FOXA1
103256	ENSG00000129566	rs1713434	0.976524164	0.735710561	0.138293401	0.110122578	0.008099964	-0.072188778	0.525177704	-0.495792023	0.274216114	0.212966848	0.350037484	0.306151109	0.675255534	0.441028644	0.732549305	0.888484024	Bacteria.Proteobacteria.Gammaproteobacteria.Enterobacteriales.Enterobacteriaceae.Citrobacter	TEP1
103257	ENSG00000129596	rs34869	0.17784334	0.027637046	0.075889365	0.17500704	-0.316234706	0.487652372	-0.588067588	0.400065208	0.232192088	0.216515985	0.326087737	0.291797139	0.329621122	0.063424676	0.72204338	0.909560881	Bacteria.Proteobacteria.Gammaproteobacteria.Enterobacteriales.Enterobacteriaceae.Citrobacter	CDO1
103258	ENSG00000129625	rs153558	0.560450572	0.963449191	0.609389831	0.214368916	-0.129033445	-0.009595603	-0.159925397	0.396080453	0.220518173	0.208600286	0.311505907	0.315925806	0.540413359	0.513722625	0.84126844	0.91500385	Bacteria.Proteobacteria.Gammaproteobacteria.Enterobacteriales.Enterobacteriaceae.Citrobacter	REEP5
103259	ENSG00000129636	rs2111227	0.84065603	0.311125896	0.396300357	0.764961108	-0.041135294	-0.242559785	0.231427334	-0.098999001	0.203792918	0.237641806	0.271053513	0.329766655	0.643191392	0.272164947	0.807212348	0.941201866	Bacteria.Proteobacteria.Gammaproteobacteria.Enterobacteriales.Enterobacteriaceae.Citrobacter	ITFG1
103260	ENSG00000129654	rs9302997	0.15762131	0.418100751	0.392989832	0.057578307	-0.326788704	0.205284767	-0.261960351	0.613969665	0.228628192	0.251935997	0.304661769	0.317690744	0.310597678	0.324338589	0.805647924	0.859781821	Bacteria.Proteobacteria.Gammaproteobacteria.Enterobacteriales.Enterobacteriaceae.Citrobacter	FOXJ1
103261	ENSG00000129657	rs370168977	0.243840293	0.079313358	0.052607861	0.006324531	0.276338859	-0.630833053	-0.637061821	1.374436774	0.234992536	0.353959573	0.322780008	0.487287138	0.376089612	0.118160397	0.664934676	0.828786753	Bacteria.Proteobacteria.Gammaproteobacteria.Enterobacteriales.Enterobacteriaceae.Citrobacter	SEC14L1
103262	ENSG00000129744	rs61878545	0.344063635	0.216925335	0.572626173	0.205114887	-0.156565223	0.586749567	-0.131075241	0.729812552	0.164285418	0.4706539	0.231166368	0.570279336	0.440726036	0.219250795	0.83820992	0.91500385	Bacteria.Proteobacteria.Gammaproteobacteria.Enterobacteriales.Enterobacteriaceae.Citrobacter	ART1
103263	ENSG00000129925	rs11646097	0.012704879	0.000162846	0.543294636	0.065292834	0.745921058	-0.800276163	-0.22001245	0.478923467	0.291172449	0.200089127	0.360082642	0.255498717	0.085685318	0.001974085	0.836418795	0.859781821	Bacteria.Proteobacteria.Gammaproteobacteria.Enterobacteriales.Enterobacteriaceae.Citrobacter	PGAP6
103264	ENSG00000129932	rs4807481	0.663062473	0.26860226	0.154279175	0.765725556	-0.095873427	-0.293505105	0.42404115	0.103199591	0.219059685	0.263071383	0.294244592	0.344915315	0.577901835	0.247183387	0.732549305	0.941201866	Bacteria.Proteobacteria.Gammaproteobacteria.Enterobacteriales.Enterobacteriaceae.Citrobacter	DOHH
103265	ENSG00000129933	rs15622	0.087250311	0.117438239	0.178127267	0.229272345	-0.505149152	0.32648774	0.54091915	-0.352167594	0.291003398	0.205809738	0.397427965	0.290213611	0.24529102	0.151629609	0.746327547	0.91500385	Bacteria.Proteobacteria.Gammaproteobacteria.Enterobacteriales.Enterobacteriaceae.Citrobacter	MAU2
103266	ENSG00000129946	rs182361580	0.856263554	0.851096506	0.661800098	0.683189683	-0.036511147	-0.076053773	0.119147746	-0.222576849	0.200784289	0.403559836	0.271154123	0.542971813	0.646655846	0.476456134	0.851224499	0.940544477	Bacteria.Proteobacteria.Gammaproteobacteria.Enterobacteriales.Enterobacteriaceae.Citrobacter	SHC2
103267	ENSG00000129990	rs3810352	0.002548844	0.015511111	0.752634448	0.064489502	-0.578162247	0.385114621	0.080124286	0.47634938	0.184294935	0.154996384	0.253170581	0.253345074	0.036570108	0.044314369	0.858521581	0.859781821	Bacteria.Proteobacteria.Gammaproteobacteria.Enterobacteriales.Enterobacteriaceae.Citrobacter	SYT5
103268	ENSG00000130038	rs73249734	0.005133402	0.000633078	0.070357973	0.506464405	-0.456380784	0.919454528	0.404739244	-0.242992205	0.157636604	0.256225136	0.220041434	0.363762042	0.052049978	0.005137425	0.717198314	0.938763381	Bacteria.Proteobacteria.Gammaproteobacteria.Enterobacteriales.Enterobacteriaceae.Citrobacter	CRACR2A
103269	ENSG00000130177	rs7319446	0.227456165	0.395724381	0.930932507	0.524661912	-0.247602832	0.226530335	0.024840456	0.248236985	0.20324031	0.264992943	0.285512446	0.388127204	0.365865635	0.312545232	0.872043952	0.940544477	Bacteria.Proteobacteria.Gammaproteobacteria.Enterobacteriales.Enterobacteriaceae.Citrobacter	CDC16
103270	ENSG00000130193	rs3736011	0.357477083	0.974492111	0.182876732	0.927854514	-0.269464328	0.009199761	0.489139281	-0.034141843	0.290789552	0.286629844	0.363375987	0.375635139	0.448736323	0.515726508	0.753101439	0.948896425	Bacteria.Proteobacteria.Gammaproteobacteria.Enterobacteriales.Enterobacteriaceae.Citrobacter	THEM6
103271	ENSG00000130203	rs34810028	0.109230242	0.06618862	0.518235186	0.458546517	-0.48021435	0.468280444	0.253403704	-0.252951441	0.295773023	0.250672467	0.390120022	0.339251474	0.272341203	0.10593573	0.82537583	0.930207872	Bacteria.Proteobacteria.Gammaproteobacteria.Enterobacteriales.Enterobacteriaceae.Citrobacter	APOE
103272	ENSG00000130294	rs4413161	0.370875393	0.509881078	0.585174467	0.777386917	-0.315316651	0.159449092	0.279329526	-0.097822573	0.349971052	0.24063411	0.509226962	0.34458476	0.45717516	0.360279218	0.83820992	0.941201866	Bacteria.Proteobacteria.Gammaproteobacteria.Enterobacteriales.Enterobacteriaceae.Citrobacter	KIF1A
103273	ENSG00000130299	rs62128107	0.506566722	0.790834691	0.483108416	0.883650736	-0.115024599	-0.109185125	0.173884797	0.074080296	0.1722347	0.410000595	0.246541888	0.504255607	0.517674448	0.458266217	0.816184991	0.946156678	Bacteria.Proteobacteria.Gammaproteobacteria.Enterobacteriales.Enterobacteriaceae.Citrobacter	GTPBP3
103274	ENSG00000130312	rs6903	0.03076363	0.187394289	0.106520182	0.989116333	-0.492895557	0.242866995	0.482147562	0.003713768	0.223286565	0.182312717	0.294642663	0.271219436	0.143073529	0.201649515	0.732549305	0.953213529	Bacteria.Proteobacteria.Gammaproteobacteria.Enterobacteriales.Enterobacteriaceae.Citrobacter	MRPL34
103275	ENSG00000130313	rs9789265	0.446359694	0.0387262	0.047006637	0.575824039	-0.124536444	-0.560189017	0.510073617	0.188827803	0.16256313	0.265594872	0.251995315	0.3358199	0.490364349	0.078403752	0.664467686	0.940544477	Bacteria.Proteobacteria.Gammaproteobacteria.Enterobacteriales.Enterobacteriaceae.Citrobacter	PGLS
103276	ENSG00000130348	rs2054365	0.079816878	0.003534055	0.39723081	0.864520555	0.382616707	-0.660465513	0.289740952	-0.053241932	0.215053857	0.218287931	0.340024945	0.310830876	0.233327928	0.017728248	0.807545766	0.946156678	Bacteria.Proteobacteria.Gammaproteobacteria.Enterobacteriales.Enterobacteriaceae.Citrobacter	QRSL1
103277	ENSG00000130382	rs1560694	0.266151234	0.103107825	0.622971365	0.994268841	0.383261616	-0.407214358	0.232319927	0.0024308	0.341749037	0.246368667	0.470317215	0.337130488	0.389240109	0.139780266	0.84544952	0.953492541	Bacteria.Proteobacteria.Gammaproteobacteria.Enterobacteriales.Enterobacteriaceae.Citrobacter	MLLT1
103278	ENSG00000130413	rs12224243	0.193129919	0.043711206	0.33037963	0.902643753	0.258058564	-0.711609621	-0.250487382	0.06455223	0.196273188	0.346062709	0.255447573	0.525697317	0.33990501	0.084101543	0.794458768	0.9486787	Bacteria.Proteobacteria.Gammaproteobacteria.Enterobacteriales.Enterobacteriaceae.Citrobacter	STK33
103279	ENSG00000130414	rs28364593	0.316367449	0.095241485	0.116658784	0.390445122	-0.160575908	-0.641052742	0.352207887	0.395505441	0.159046843	0.378731303	0.22154209	0.457496779	0.419914002	0.132839491	0.732549305	0.919619057	Bacteria.Proteobacteria.Gammaproteobacteria.Enterobacteriales.Enterobacteriaceae.Citrobacter	NDUFA10
103280	ENSG00000130475	rs17710812	0.017312695	0.001886632	0.104810664	0.028330563	-0.524557641	0.774992733	0.579438061	-0.758911308	0.214845964	0.23936308	0.352330884	0.338503821	0.105168375	0.011475425	0.732549305	0.840643076	Bacteria.Proteobacteria.Gammaproteobacteria.Enterobacteriales.Enterobacteriaceae.Citrobacter	FCHO1
103281	ENSG00000130511	rs75581575	0.596481936	0.22084739	0.192381629	0.690699761	-0.103671843	-0.444797995	0.351385994	0.211304687	0.194855721	0.359875108	0.266800922	0.528715339	0.555747662	0.220922699	0.764060236	0.940544477	Bacteria.Proteobacteria.Gammaproteobacteria.Enterobacteriales.Enterobacteriaceae.Citrobacter	SSBP4
103282	ENSG00000130518	rs1469024	0.2325742	0.069320223	0.660853261	0.767281112	0.277121688	-0.315226315	0.137463029	-0.066969756	0.230010319	0.17072583	0.311902954	0.225369463	0.369362082	0.108906458	0.851224499	0.941201866	Bacteria.Proteobacteria.Gammaproteobacteria.Enterobacteriales.Enterobacteriaceae.Citrobacter	IQCN
103283	ENSG00000130638	rs2283667	0.030690942	0.002227583	0.186217378	0.016300527	0.821722112	-0.928334305	-0.610731943	0.889601881	0.372080474	0.291706199	0.457218501	0.36085669	0.143073529	0.012894526	0.755825848	0.828786753	Bacteria.Proteobacteria.Gammaproteobacteria.Enterobacteriales.Enterobacteriaceae.Citrobacter	ATXN10
103284	ENSG00000130640	rs12244716	0.350671327	0.494614421	0.145526926	0.571846147	-0.182538411	-0.194428672	0.396862402	-0.269358593	0.194200388	0.28309328	0.269439937	0.474079216	0.445825038	0.353213895	0.732549305	0.940544477	Bacteria.Proteobacteria.Gammaproteobacteria.Enterobacteriales.Enterobacteriaceae.Citrobacter	TUBGCP2
103285	ENSG00000130653	rs2254149	0.000855471	0.004492082	0.016846707	0.115164914	-0.594814231	0.421593643	0.618999604	-0.353199492	0.170248619	0.143291533	0.252415597	0.221239991	0.017546769	0.020904457	0.644482533	0.888484024	Bacteria.Proteobacteria.Gammaproteobacteria.Enterobacteriales.Enterobacteriaceae.Citrobacter	PNPLA7
103286	ENSG00000130669	rs13228	0.093606735	0.585939585	0.110133687	0.822045928	-0.358587794	0.120952084	0.480176755	-0.066185943	0.210781323	0.220951052	0.296518136	0.293102763	0.252656811	0.38769718	0.732549305	0.946156678	Bacteria.Proteobacteria.Gammaproteobacteria.Enterobacteriales.Enterobacteriaceae.Citrobacter	PAK4
103287	ENSG00000130703	rs6061482	0.062241491	0.115784596	0.289039777	0.557383964	-0.468792022	0.328110147	0.379438087	-0.174290973	0.247158462	0.2058813	0.355003095	0.295542715	0.204252516	0.150185709	0.784509158	0.940544477	Bacteria.Proteobacteria.Gammaproteobacteria.Enterobacteriales.Enterobacteriaceae.Citrobacter	OSBPL2
103288	ENSG00000130714	rs2994047	0.302127982	0.116729744	0.050783281	0.119521436	0.505208094	-0.44838481	1.714790074	-0.775275964	0.485770044	0.282094055	0.861884089	0.491539185	0.413266085	0.151012695	0.664469977	0.888484024	Bacteria.Proteobacteria.Gammaproteobacteria.Enterobacteriales.Enterobacteriaceae.Citrobacter	POMT1
103289	ENSG00000130731	rs117667029	0.064170941	0.181028954	0.092956033	0.812097094	-0.370845739	0.448264445	0.445326817	-0.122016193	0.196991604	0.33158628	0.261236469	0.511223051	0.207306537	0.198055673	0.731387451	0.946156678	Bacteria.Proteobacteria.Gammaproteobacteria.Enterobacteriales.Enterobacteriaceae.Citrobacter	METTL26
103290	ENSG00000130772	rs479266	0.697997911	0.439087946	0.450079458	0.69189494	0.157522348	-0.196694318	0.476730738	-0.148590752	0.404192965	0.252675523	0.627442113	0.373318359	0.592519387	0.331779032	0.813171777	0.940544477	Bacteria.Proteobacteria.Gammaproteobacteria.Enterobacteriales.Enterobacteriaceae.Citrobacter	MED18
103291	ENSG00000130943	rs113101219	0.036466663	0.000227957	0.605390426	0.61739006	0.246140214	-0.990843912	-0.086314861	0.167618724	0.115281147	0.254067273	0.166260834	0.333951163	0.156957674	0.002514987	0.840510774	0.940544477	Bacteria.Proteobacteria.Gammaproteobacteria.Enterobacteriales.Enterobacteriaceae.Citrobacter	PKDREJ
103292	ENSG00000131019	rs6941524	0.81098898	0.562635551	0.382841489	0.478896165	0.060120251	-0.116853149	0.33482405	-0.21439558	0.250385997	0.20082295	0.381116992	0.301063811	0.634608289	0.379110686	0.805647924	0.930207872	Bacteria.Proteobacteria.Gammaproteobacteria.Enterobacteriales.Enterobacteriaceae.Citrobacter	ULBP3
103293	ENSG00000131023	rs9767113	0.861683452	0.692251616	0.23135074	0.404276414	0.043740183	0.08738827	-0.415611581	0.272964455	0.250068172	0.219822194	0.344043875	0.325190863	0.646743065	0.425112279	0.775267046	0.92034522	Bacteria.Proteobacteria.Gammaproteobacteria.Enterobacteriales.Enterobacteriaceae.Citrobacter	LATS1
103294	ENSG00000131037	rs3760865	0.365352036	0.692094344	0.338829488	0.612139621	-0.171597463	0.121097399	0.259570834	-0.193453062	0.188259418	0.304452176	0.269412963	0.379733049	0.454184091	0.425112279	0.794458768	0.940544477	Bacteria.Proteobacteria.Gammaproteobacteria.Enterobacteriales.Enterobacteriaceae.Citrobacter	EPS8L1
103295	ENSG00000131100	rs5746448	0.307276149	0.561274024	0.141832834	0.601645794	-0.17987518	-0.16508317	0.350331091	-0.199134653	0.174820423	0.282722224	0.23562957	0.379621436	0.415080713	0.379039299	0.732549305	0.940544477	Bacteria.Proteobacteria.Gammaproteobacteria.Enterobacteriales.Enterobacteriaceae.Citrobacter	ATP6V1E1
103296	ENSG00000131116	rs3746002	0.100042462	0.359102962	0.19795268	0.750994356	-0.336976285	0.226833833	0.354862656	0.135737977	0.202017196	0.245620086	0.272866438	0.425971538	0.25940096	0.295936576	0.768168214	0.941201866	Bacteria.Proteobacteria.Gammaproteobacteria.Enterobacteriales.Enterobacteriaceae.Citrobacter	ZNF428
103297	ENSG00000131127	rs6822366	0.683363275	0.828617747	0.644364145	0.688482534	0.068388775	-0.06474437	-0.102985886	0.1877397	0.166929898	0.297901228	0.222079652	0.466221641	0.586686076	0.470443387	0.846152507	0.940544477	Bacteria.Proteobacteria.Gammaproteobacteria.Enterobacteriales.Enterobacteriaceae.Citrobacter	ZNF141
103298	ENSG00000131165	rs258341	0.316039843	0.035703618	0.846210997	0.186410426	0.273494388	-0.445213843	-0.075417544	0.389629772	0.270705344	0.207635587	0.387314532	0.291822145	0.419914002	0.074750326	0.862310503	0.91500385	Bacteria.Proteobacteria.Gammaproteobacteria.Enterobacteriales.Enterobacteriaceae.Citrobacter	CHMP1A
103299	ENSG00000131238	rs1126970	0.615559142	0.426024668	0.896786555	0.658273391	-0.217267069	0.216869937	0.08595117	-0.177680101	0.43062015	0.270760047	0.660033631	0.399902979	0.561691689	0.326762835	0.870146097	0.940544477	Bacteria.Proteobacteria.Gammaproteobacteria.Enterobacteriales.Enterobacteriaceae.Citrobacter	PPT1
103300	ENSG00000131351	rs2305752	0.988322455	0.307931045	0.103144219	0.360252343	-0.004083592	-0.218666308	0.616283727	-0.288787621	0.277952102	0.212811663	0.372897869	0.313458661	0.677476153	0.270570003	0.731387451	0.918026175	Bacteria.Proteobacteria.Gammaproteobacteria.Enterobacteriales.Enterobacteriaceae.Citrobacter	HAUS8
103301	ENSG00000131379	rs7639522	0.000541669	0.000466733	0.359716838	0.446223004	0.566247899	-0.712835045	-0.224499701	0.200135354	0.15569312	0.193551945	0.24340542	0.261166982	0.012887582	0.004113515	0.800820092	0.930026372	Bacteria.Proteobacteria.Gammaproteobacteria.Enterobacteriales.Enterobacteriaceae.Citrobacter	C3orf20
103302	ENSG00000131381	rs9310466	0.505139462	0.460984505	0.492332673	0.434353853	0.15514469	-0.216578484	-0.213225166	0.300056629	0.231528778	0.292057863	0.308820854	0.381478958	0.517199627	0.341789323	0.820004016	0.928304064	Bacteria.Proteobacteria.Gammaproteobacteria.Enterobacteriales.Enterobacteriaceae.Citrobacter	RBSN
103303	ENSG00000131398	rs55829937	0.34954684	0.597335703	0.918890526	0.361913357	0.204013953	-0.124658553	0.031030928	-0.284494892	0.216538614	0.234848176	0.303564523	0.309876011	0.445307843	0.39193627	0.871556993	0.918026175	Bacteria.Proteobacteria.Gammaproteobacteria.Enterobacteriales.Enterobacteriaceae.Citrobacter	KCNC3
103304	ENSG00000131495	rs778593	0.115275799	0.811513798	0.05324296	0.931022297	-0.335232547	-0.051840436	0.555503392	-0.025997272	0.210050996	0.216515611	0.282232973	0.299198673	0.275988467	0.465442302	0.664934676	0.948896425	Bacteria.Proteobacteria.Gammaproteobacteria.Enterobacteriales.Enterobacteriaceae.Citrobacter	NDUFA2
103305	ENSG00000131508	rs4912729	0.155252624	0.388453797	0.322795591	0.463293769	-0.265167129	0.252578015	0.274771404	-0.279645703	0.184442435	0.290935602	0.275821919	0.379062658	0.30879762	0.309300697	0.794458768	0.930207872	Bacteria.Proteobacteria.Gammaproteobacteria.Enterobacteriales.Enterobacteriaceae.Citrobacter	UBE2D2
103306	ENSG00000131620	rs12796703	0.881398208	0.157587918	0.55991691	0.955404852	0.028418555	-0.388017713	0.159242783	0.02366246	0.189740541	0.27144313	0.271774994	0.421537162	0.651693996	0.182661588	0.836418795	0.952373688	Bacteria.Proteobacteria.Gammaproteobacteria.Enterobacteriales.Enterobacteriaceae.Citrobacter	ANO1
103307	ENSG00000131669	rs12375973	0.235891313	0.116539713	0.352158409	0.177640045	-0.237083644	0.587214169	0.247171286	-0.628366858	0.198194369	0.369240688	0.263781072	0.461152659	0.372550592	0.150937195	0.794458768	0.909560881	Bacteria.Proteobacteria.Gammaproteobacteria.Enterobacteriales.Enterobacteriaceae.Citrobacter	NINJ1
103308	ENSG00000131697	rs806109	0.481373283	0.600984105	0.265227251	0.121777424	-0.332460528	0.147093308	-0.717170167	0.602499184	0.46950725	0.279901383	0.638244015	0.384366523	0.505591909	0.393410032	0.780166995	0.888484024	Bacteria.Proteobacteria.Gammaproteobacteria.Enterobacteriales.Enterobacteriaceae.Citrobacter	NPHP4
103309	ENSG00000131711	rs3828616	0.558924526	0.166873422	0.773603315	0.712723035	-0.120699551	0.432156628	-0.083218313	-0.143212603	0.205473235	0.309183741	0.288104568	0.387281088	0.540084488	0.188664875	0.858521581	0.940544477	Bacteria.Proteobacteria.Gammaproteobacteria.Enterobacteriales.Enterobacteriaceae.Citrobacter	MAP1B
103310	ENSG00000131746	rs1901187	0.475866083	0.491667986	0.757434872	0.334204589	0.187741676	-0.150916992	0.110577788	-0.292971472	0.261820791	0.218241415	0.356546323	0.30116309	0.503198503	0.352262647	0.858521581	0.918026175	Bacteria.Proteobacteria.Gammaproteobacteria.Enterobacteriales.Enterobacteriaceae.Citrobacter	TNS4
103311	ENSG00000131748	rs11658786	0.961877061	0.535920362	0.596818156	0.954843872	-0.014355759	-0.125354677	0.217222338	0.016119911	0.299202858	0.201453383	0.408653723	0.283598336	0.67171217	0.36949835	0.840510774	0.952373688	Bacteria.Proteobacteria.Gammaproteobacteria.Enterobacteriales.Enterobacteriaceae.Citrobacter	STARD3
103312	ENSG00000131778	rs6680778	0.947657601	0.011742393	0.243750507	0.521322327	0.011674859	-0.80727677	0.287215781	0.287398888	0.177163432	0.311470701	0.244195043	0.445750617	0.668612091	0.037133741	0.775267046	0.940544477	Bacteria.Proteobacteria.Gammaproteobacteria.Enterobacteriales.Enterobacteriaceae.Citrobacter	CHD1L
103313	ENSG00000131781	rs1890041	0.215281449	0.027498885	0.088563864	0.008365084	0.323138186	-0.543589203	-0.664772757	0.903105762	0.258264308	0.2411289	0.384581995	0.332182154	0.357741434	0.063334918	0.731387451	0.828786753	Bacteria.Proteobacteria.Gammaproteobacteria.Enterobacteriales.Enterobacteriaceae.Citrobacter	FMO5
103314	ENSG00000131844	rs277975	0.615502813	0.657370706	0.157821204	0.492312921	-0.12096097	-0.112155496	0.48000868	-0.245389087	0.239704569	0.251716066	0.335988145	0.355388616	0.561691689	0.413372958	0.732549305	0.930559454	Bacteria.Proteobacteria.Gammaproteobacteria.Enterobacteriales.Enterobacteriaceae.Citrobacter	MCCC2
103315	ENSG00000131848	rs34709084	0.530497588	0.369666581	0.933154813	0.078716263	-0.120604266	-0.356156384	0.022838656	0.894008169	0.191261565	0.394295818	0.271253175	0.500604669	0.528189368	0.300717875	0.872406894	0.888484024	Bacteria.Proteobacteria.Gammaproteobacteria.Enterobacteriales.Enterobacteriaceae.Citrobacter	ZSCAN5A
103316	ENSG00000131849	rs11084545	0.00503174	0.001536622	0.246698945	0.413963437	0.513377275	-0.502658624	-0.331858367	0.197902944	0.176890682	0.152077687	0.28393718	0.240719906	0.051511633	0.00982952	0.775267046	0.924135071	Bacteria.Proteobacteria.Gammaproteobacteria.Enterobacteriales.Enterobacteriaceae.Citrobacter	ZNF132
103317	ENSG00000131871	rs34713741	0.372829248	0.481586244	0.790167616	0.112291652	-0.172865345	-0.164945913	0.070637037	0.552438844	0.192654143	0.233053451	0.264385035	0.343247454	0.457578044	0.349945438	0.860416895	0.888484024	Bacteria.Proteobacteria.Gammaproteobacteria.Enterobacteriales.Enterobacteriaceae.Citrobacter	SELENOS
103318	ENSG00000131899	rs2605140	0.353147358	0.488448162	0.911480935	0.723836274	-0.230829674	0.180106167	0.039837254	0.120181027	0.246851157	0.258519781	0.356971343	0.338684913	0.446134569	0.351935253	0.871163025	0.940544477	Bacteria.Proteobacteria.Gammaproteobacteria.Enterobacteriales.Enterobacteriaceae.Citrobacter	LLGL1
103319	ENSG00000131941	rs7248625	0.664640088	0.186241795	0.651647134	0.53233377	0.080446833	-0.442539316	-0.11313329	0.307033893	0.184734425	0.331321355	0.249444573	0.489102172	0.577901835	0.201466388	0.848197812	0.940544477	Bacteria.Proteobacteria.Gammaproteobacteria.Enterobacteriales.Enterobacteriaceae.Citrobacter	RHPN2
103320	ENSG00000131944	rs8108940	0.247011967	0.354229409	0.70214307	0.425407619	-0.245459596	0.285820485	-0.119307643	0.329902939	0.210155195	0.306351208	0.310620506	0.411329197	0.378119093	0.294092812	0.857518264	0.928304064	Bacteria.Proteobacteria.Gammaproteobacteria.Enterobacteriales.Enterobacteriaceae.Citrobacter	FAAP24
103321	ENSG00000131969	rs11157782	0.006660566	2.22E-05	0.221102585	0.098336623	0.530376899	-0.970049228	-0.316669431	0.573093702	0.189291705	0.212401197	0.256352703	0.341803398	0.057625609	0.000495235	0.775267046	0.888484024	Bacteria.Proteobacteria.Gammaproteobacteria.Enterobacteriales.Enterobacteriaceae.Citrobacter	ABHD12B
103322	ENSG00000132000	rs1963954	0.355838631	0.748407116	0.97402201	0.499121595	-0.171259775	0.099844759	0.009140735	0.267666716	0.184180495	0.309996125	0.279635388	0.393847364	0.447554152	0.44443414	0.879775187	0.935731697	Bacteria.Proteobacteria.Gammaproteobacteria.Enterobacteriales.Enterobacteriaceae.Citrobacter	PODNL1
103323	ENSG00000132002	rs11882319	0.10704505	0.437121264	0.403573447	0.751793257	-0.284570029	0.25549295	0.199029807	0.135283391	0.174167914	0.326796206	0.236754066	0.425959247	0.2694404	0.331428567	0.80935696	0.941201866	Bacteria.Proteobacteria.Gammaproteobacteria.Enterobacteriales.Enterobacteriaceae.Citrobacter	DNAJB1
103324	ENSG00000132016	rs3745456	0.092351923	0.133055684	0.594865727	0.821326181	-0.294316404	0.504000858	0.134094441	0.095214055	0.172324868	0.331378099	0.250928808	0.419924822	0.251648943	0.164927378	0.840510774	0.946156678	Bacteria.Proteobacteria.Gammaproteobacteria.Enterobacteriales.Enterobacteriaceae.Citrobacter	BRME1
103325	ENSG00000132024	rs10415098	0.04707601	0.56744178	0.123000127	0.881735563	-0.310579358	0.171450764	0.348360727	0.059038353	0.153487479	0.298326035	0.22297953	0.395310968	0.177511094	0.380717014	0.732549305	0.946156678	Bacteria.Proteobacteria.Gammaproteobacteria.Enterobacteriales.Enterobacteriaceae.Citrobacter	CC2D1A
103326	ENSG00000132026	rs10419408	0.76804484	0.073835722	0.526916798	0.647097107	0.060451814	-0.480708065	0.183167289	0.177039533	0.204125156	0.264634952	0.287957635	0.384949462	0.620222137	0.113193397	0.828208682	0.940544477	Bacteria.Proteobacteria.Gammaproteobacteria.Enterobacteriales.Enterobacteriaceae.Citrobacter	RTBDN
103327	ENSG00000132122	rs2245681	0.530652499	0.269879093	0.938739267	0.876382584	0.129510134	-0.256545073	-0.021634324	0.069637418	0.20546268	0.230563484	0.280426512	0.445932711	0.528189368	0.248009558	0.873156727	0.946156678	Bacteria.Proteobacteria.Gammaproteobacteria.Enterobacteriales.Enterobacteriaceae.Citrobacter	SPATA6
103328	ENSG00000132128	rs1547180	0.260811343	0.52407063	0.33786011	0.691372018	-0.524628299	0.185338288	0.598773713	-0.155084361	0.462551539	0.289368816	0.62022274	0.388936148	0.38604472	0.365218302	0.794458768	0.940544477	Bacteria.Proteobacteria.Gammaproteobacteria.Enterobacteriales.Enterobacteriaceae.Citrobacter	LRRC41
103329	ENSG00000132141	rs3135958	0.998833805	0.105671893	0.787985556	0.797705495	0.000276104	-0.51964275	0.070346469	-0.127755606	0.188189856	0.316770678	0.260520877	0.49641801	0.680188809	0.14165293	0.860416895	0.944720524	Bacteria.Proteobacteria.Gammaproteobacteria.Enterobacteriales.Enterobacteriaceae.Citrobacter	CCT6B
103330	ENSG00000132199	rs2790	0.010832091	0.058181246	0.10148661	0.795999095	-0.484581735	0.599690725	0.418056491	0.107643402	0.184788219	0.311070781	0.251711786	0.414689867	0.078471346	0.099699272	0.731387451	0.944720524	Bacteria.Proteobacteria.Gammaproteobacteria.Enterobacteriales.Enterobacteriaceae.Citrobacter	ENOSF1
103331	ENSG00000132274	rs34080219	0.750598189	0.526716567	0.253525403	0.172894531	0.056198266	-0.26673602	-0.292538207	0.812768169	0.176070857	0.419132475	0.253965611	0.589868884	0.612320574	0.365807167	0.776316187	0.909560881	Bacteria.Proteobacteria.Gammaproteobacteria.Enterobacteriales.Enterobacteriaceae.Citrobacter	TRIM22
103332	ENSG00000132275	rs960456	0.746746743	0.044000065	0.265501693	0.716950853	0.068029498	-0.473214689	0.348311903	0.129307746	0.209782151	0.230454091	0.310159154	0.355148278	0.61070014	0.08443885	0.780166995	0.940544477	Bacteria.Proteobacteria.Gammaproteobacteria.Enterobacteriales.Enterobacteriaceae.Citrobacter	RRP8
103333	ENSG00000132294	rs4736530	0.645469721	0.352490741	0.440258153	0.166135797	-0.18617742	0.242771121	0.391646393	-0.486616683	0.402821404	0.259265273	0.504407591	0.347532715	0.57094017	0.293194234	0.811793533	0.909560881	Bacteria.Proteobacteria.Gammaproteobacteria.Enterobacteriales.Enterobacteriaceae.Citrobacter	EFR3A
103334	ENSG00000132305	rs9653508	0.490765264	0.067065374	0.937630417	0.24485716	0.192201766	-0.388755498	-0.030612934	0.34634388	0.277362984	0.208791269	0.389739168	0.295165493	0.509723884	0.106475525	0.872913133	0.91500385	Bacteria.Proteobacteria.Gammaproteobacteria.Enterobacteriales.Enterobacteriaceae.Citrobacter	IMMT
103335	ENSG00000132313	rs2288122	0.719377134	0.239798485	0.752157641	0.963866662	0.090609767	-0.293582775	0.109344265	0.016017747	0.251113178	0.24749985	0.344809958	0.352238222	0.601129131	0.231525689	0.858521581	0.952373688	Bacteria.Proteobacteria.Gammaproteobacteria.Enterobacteriales.Enterobacteriaceae.Citrobacter	MRPL35
103336	ENSG00000132329	rs6431564	0.060046246	0.219365148	0.169818205	0.502462446	-0.560681912	0.293891884	0.57433435	-0.224566926	0.2930413	0.237009142	0.413798631	0.333026791	0.201690428	0.220403352	0.73885604	0.937592405	Bacteria.Proteobacteria.Gammaproteobacteria.Enterobacteriales.Enterobacteriaceae.Citrobacter	RAMP1
103337	ENSG00000132383	rs11654967	0.016505533	0.008388514	0.167064813	0.266000408	-0.587473371	0.859561447	0.431137685	-0.43738898	0.238776793	0.316285557	0.308595936	0.389889472	0.101222343	0.030563282	0.73885604	0.915198106	Bacteria.Proteobacteria.Gammaproteobacteria.Enterobacteriales.Enterobacteriaceae.Citrobacter	RPA1
103338	ENSG00000132406	rs2916466	0.067556977	0.161268819	0.883384872	0.869242478	-0.866659925	0.381422817	0.11839211	0.073553802	0.46632036	0.269230185	0.804029992	0.445072363	0.2126581	0.18552247	0.868215307	0.946156678	Bacteria.Proteobacteria.Gammaproteobacteria.Enterobacteriales.Enterobacteriaceae.Citrobacter	TMEM128
103339	ENSG00000132423	rs6912105	0.229551497	0.346747314	0.648485361	0.975213894	-0.394919125	0.241498329	0.209782792	-0.011301575	0.325641496	0.254829964	0.458080972	0.362371706	0.367278453	0.290881025	0.846684364	0.952521571	Bacteria.Proteobacteria.Gammaproteobacteria.Enterobacteriales.Enterobacteriaceae.Citrobacter	COQ3
103340	ENSG00000132429	rs7766819	0.025634512	0.046241109	0.042591776	0.38024849	0.4488881	-0.670325523	-0.5568455	0.393035184	0.196589147	0.329976629	0.269306029	0.444932327	0.129664833	0.086816096	0.663377705	0.919619057	Bacteria.Proteobacteria.Gammaproteobacteria.Enterobacteriales.Enterobacteriaceae.Citrobacter	POPDC3
103341	ENSG00000132436	rs10499695	0.474288013	0.711468891	0.348143603	0.387551762	0.198347997	-0.079074144	-0.370623787	0.265326178	0.275621558	0.212861629	0.392225535	0.305036046	0.502563876	0.433241345	0.794458768	0.919619057	Bacteria.Proteobacteria.Gammaproteobacteria.Enterobacteriales.Enterobacteriaceae.Citrobacter	FIGNL1
103342	ENSG00000132471	rs2290768	0.005291517	0.017904028	0.033026431	0.123854001	-0.435595406	0.80820109	0.454529942	-0.647946774	0.151018725	0.332829059	0.208743299	0.415701404	0.052081983	0.048430375	0.663377705	0.888484024	Bacteria.Proteobacteria.Gammaproteobacteria.Enterobacteriales.Enterobacteriaceae.Citrobacter	WBP2
103343	ENSG00000132507	rs11658072	0.859128542	0.598584272	0.88621449	0.46379273	-0.060350391	-0.136015659	0.063177642	0.250784076	0.338707416	0.257121361	0.439802315	0.340321585	0.646655846	0.392493234	0.868802402	0.930207872	Bacteria.Proteobacteria.Gammaproteobacteria.Enterobacteriales.Enterobacteriaceae.Citrobacter	EIF5A
103344	ENSG00000132517	rs56123568	0.543213711	0.375479621	0.215731405	0.050538798	-0.10648199	0.302084476	-0.303197912	0.868461357	0.17423832	0.338549896	0.242567782	0.43602881	0.531823171	0.30270417	0.775267046	0.859700665	Bacteria.Proteobacteria.Gammaproteobacteria.Enterobacteriales.Enterobacteriaceae.Citrobacter	SLC52A1
103345	ENSG00000132541	rs2447507	0.002206357	0.008515653	0.020157172	0.113770777	-0.83796479	0.682174111	0.803725375	-0.518086868	0.263045089	0.251527472	0.337551038	0.323253602	0.033315155	0.030703471	0.646110921	0.888484024	Bacteria.Proteobacteria.Gammaproteobacteria.Enterobacteriales.Enterobacteriaceae.Citrobacter	RIDA
103346	ENSG00000132612	rs72795270	0.042928166	0.45548068	0.104162276	0.811026818	-0.362184537	0.242847871	0.408163024	-0.10874181	0.175455602	0.323480299	0.247713063	0.452975249	0.168820128	0.339334685	0.731387451	0.946156678	Bacteria.Proteobacteria.Gammaproteobacteria.Enterobacteriales.Enterobacteriaceae.Citrobacter	VPS4A
103347	ENSG00000132623	rs6057110	0.928783181	0.224876786	0.326377186	0.731055132	0.019462865	-0.375928354	0.300519541	-0.147821351	0.21693427	0.306845189	0.303926591	0.428241588	0.665100828	0.223713718	0.794458768	0.940544477	Bacteria.Proteobacteria.Gammaproteobacteria.Enterobacteriales.Enterobacteriaceae.Citrobacter	ANKEF1
103348	ENSG00000132740	rs9769	0.492917358	0.912494476	0.586140128	0.861770084	-0.130073103	0.039040238	0.152034803	-0.084251141	0.188644738	0.353898435	0.27788093	0.481979478	0.511132708	0.49694488	0.83820992	0.946156678	Bacteria.Proteobacteria.Gammaproteobacteria.Enterobacteriales.Enterobacteriaceae.Citrobacter	IGHMBP2
103349	ENSG00000132744	rs948445	9.40E-06	5.21E-05	0.078273038	0.174051774	-2.272359343	1.231987651	1.188001219	-0.53256977	0.473233378	0.284610488	0.66421749	0.387570322	0.000894626	0.000888946	0.731387451	0.909560881	Bacteria.Proteobacteria.Gammaproteobacteria.Enterobacteriales.Enterobacteriaceae.Citrobacter	ACY3
103350	ENSG00000132768	rs783308	0.164246637	0.407358695	0.34812723	0.763780568	-0.265782118	0.347261648	0.260289467	0.163602205	0.188957813	0.416442736	0.275450979	0.542152297	0.316481038	0.318337793	0.794458768	0.941201866	Bacteria.Proteobacteria.Gammaproteobacteria.Enterobacteriales.Enterobacteriaceae.Citrobacter	DPH2
103351	ENSG00000132793	rs6072351	0.24171233	0.572055685	0.620888847	0.599928732	-0.187692658	0.105217833	0.110107213	0.156344636	0.158882952	0.18528777	0.221574345	0.296643226	0.375087065	0.382008253	0.84544952	0.940544477	Bacteria.Proteobacteria.Gammaproteobacteria.Enterobacteriales.Enterobacteriaceae.Citrobacter	LPIN3
103352	ENSG00000132837	rs3733892	0.098924436	0.007256714	0.417061253	0.117081325	-0.30722934	0.516366174	0.210067635	-0.45303491	0.183563765	0.186360808	0.257228037	0.285298704	0.258822372	0.027888348	0.80935696	0.888484024	Bacteria.Proteobacteria.Gammaproteobacteria.Enterobacteriales.Enterobacteriaceae.Citrobacter	DMGDH
103353	ENSG00000132842	rs11746090	0.128099281	0.006327926	0.985532658	0.61235851	0.302874272	-0.661229395	0.005338346	0.17039892	0.196544638	0.234445606	0.293284244	0.334685908	0.284483484	0.025483792	0.879775187	0.940544477	Bacteria.Proteobacteria.Gammaproteobacteria.Enterobacteriales.Enterobacteriaceae.Citrobacter	AP3B1
103354	ENSG00000132854	rs2296518	0.864414843	0.488922396	0.004693508	0.012618917	-0.030696948	-0.137280808	0.776683132	-0.683324292	0.179070245	0.197265231	0.265370194	0.266467452	0.647195962	0.351935253	0.562583296	0.828786753	Bacteria.Proteobacteria.Gammaproteobacteria.Enterobacteriales.Enterobacteriaceae.Citrobacter	KANK4
103355	ENSG00000132879	rs2272983	0.327775339	0.265466236	0.409501725	0.384000103	0.551053494	-0.355514191	0.621590322	-0.377318589	0.558925828	0.316548824	0.748856988	0.430540359	0.428415712	0.245910533	0.80935696	0.919619057	Bacteria.Proteobacteria.Gammaproteobacteria.Enterobacteriales.Enterobacteriaceae.Citrobacter	FBXO44
103356	ENSG00000132881	rs6603850	0.053786036	0.004964378	0.768836916	0.693946706	0.63639282	-0.666179778	0.136584507	0.124203122	0.324087254	0.229164295	0.462827204	0.314254231	0.190367927	0.022007202	0.858521581	0.940544477	Bacteria.Proteobacteria.Gammaproteobacteria.Enterobacteriales.Enterobacteriaceae.Citrobacter	CPLANE2
103357	ENSG00000132906	rs12691551	0.001904149	0.003263181	0.069171434	0.156801587	-0.725861405	0.609240004	0.568663431	-0.385173117	0.224400658	0.199548323	0.307817974	0.268935275	0.030580307	0.01704343	0.717198314	0.909560881	Bacteria.Proteobacteria.Gammaproteobacteria.Enterobacteriales.Enterobacteriaceae.Citrobacter	CASP9
103358	ENSG00000132912	rs148801630	0.859642202	0.932941072	0.714034014	0.468174921	-0.032620373	-0.04106717	-0.097462167	0.444758044	0.183754123	0.48619363	0.26482652	0.609534735	0.646743065	0.504023442	0.858023199	0.930207872	Bacteria.Proteobacteria.Gammaproteobacteria.Enterobacteriales.Enterobacteriaceae.Citrobacter	DCTN4
103359	ENSG00000133028	rs8075503	0.346223965	0.382242386	0.746703555	0.261437676	-0.289999791	0.219557229	-0.130747819	0.399649432	0.305674738	0.249597056	0.403115014	0.352828409	0.442390627	0.306766953	0.858521581	0.915198106	Bacteria.Proteobacteria.Gammaproteobacteria.Enterobacteriales.Enterobacteriaceae.Citrobacter	SCO1
103360	ENSG00000133030	rs8067893	0.399581493	0.424333693	0.29466729	0.27901291	0.14812069	-0.272972922	-0.254081512	0.464285199	0.174699904	0.339555579	0.240531571	0.425356662	0.472204868	0.325897094	0.784509158	0.915198106	Bacteria.Proteobacteria.Gammaproteobacteria.Enterobacteriales.Enterobacteriaceae.Citrobacter	MPRIP
103361	ENSG00000133063	rs2486063	0.041518361	0.085155871	0.431918117	0.956173324	0.286818573	-0.574296804	-0.160203553	0.020615942	0.137967475	0.328589659	0.202595152	0.373711234	0.166745866	0.123358171	0.80935696	0.952373688	Bacteria.Proteobacteria.Gammaproteobacteria.Enterobacteriales.Enterobacteriaceae.Citrobacter	CHIT1
103362	ENSG00000133103	rs9532436	0.30103945	0.044028974	0.906189423	0.787108872	0.264538002	-0.442660662	0.039844601	0.080565877	0.253783045	0.215604768	0.336810367	0.297107908	0.412556089	0.08443885	0.870438925	0.942772625	Bacteria.Proteobacteria.Gammaproteobacteria.Enterobacteriales.Enterobacteriaceae.Citrobacter	COG6
103363	ENSG00000133104	rs9576006	0.409411481	0.636222017	0.816341749	0.028561113	0.156201133	0.120052765	0.066888728	-0.804663927	0.188145877	0.252642814	0.286851994	0.359452973	0.478035923	0.405413993	0.860557035	0.840643076	Bacteria.Proteobacteria.Gammaproteobacteria.Enterobacteriales.Enterobacteriaceae.Citrobacter	SPART
103364	ENSG00000133115	rs7327384	0.202645948	0.454250931	0.483578078	0.947802778	-0.261989795	0.20545448	0.201611789	-0.02837174	0.203591903	0.272922851	0.286162714	0.43173417	0.348070481	0.33873109	0.816184991	0.952373688	Bacteria.Proteobacteria.Gammaproteobacteria.Enterobacteriales.Enterobacteriaceae.Citrobacter	STOML3
103365	ENSG00000133247	rs2384685	0.863821948	0.256471173	0.134514926	0.602556428	-0.034596574	-0.244858213	0.433837252	-0.149309991	0.200931172	0.213907567	0.286337088	0.285354087	0.647129171	0.241566217	0.732549305	0.940544477	Bacteria.Proteobacteria.Gammaproteobacteria.Enterobacteriales.Enterobacteriaceae.Citrobacter	KMT5C
103366	ENSG00000133398	rs9313148	0.164548258	0.968722387	0.168058254	0.794932581	-0.265776726	0.013111852	0.367585755	0.109766022	0.189091093	0.333128427	0.26373221	0.420616946	0.316481038	0.514302581	0.73885604	0.944720524	Bacteria.Proteobacteria.Gammaproteobacteria.Enterobacteriales.Enterobacteriaceae.Citrobacter	MED10
103367	ENSG00000133424	rs9609886	0.989872113	0.46103803	0.96734417	0.594723168	-0.002278237	-0.195389597	0.010388742	0.212093638	0.178798233	0.263516071	0.252797761	0.396733593	0.677556762	0.341789323	0.878017316	0.940544477	Bacteria.Proteobacteria.Gammaproteobacteria.Enterobacteriales.Enterobacteriaceae.Citrobacter	LARGE1
103368	ENSG00000133433	rs5760130	3.68E-05	6.99E-07	0.926181122	0.753315378	0.95066184	-0.930004512	-0.027315674	0.075193326	0.21478843	0.169512868	0.293700271	0.238268568	0.002058006	3.43E-05	0.871985225	0.941201866	Bacteria.Proteobacteria.Gammaproteobacteria.Enterobacteriales.Enterobacteriaceae.Citrobacter	GSTT2B
103369	ENSG00000133460	rs112679425	0.884835533	0.071528562	0.337606336	0.693685114	-0.016070649	-0.365690518	0.144243516	-0.119808595	0.110524573	0.19965942	0.149331532	0.302862368	0.652485171	0.110780657	0.794458768	0.940544477	Bacteria.Proteobacteria.Gammaproteobacteria.Enterobacteriales.Enterobacteriaceae.Citrobacter	SLC2A11
103370	ENSG00000133477	rs2267423	0.018826975	0.054776546	0.038181156	0.217302843	-0.430057516	0.479890853	0.527660312	-0.427365233	0.178571461	0.245422998	0.249446892	0.343090596	0.108918293	0.096046229	0.663377705	0.91500385	Bacteria.Proteobacteria.Gammaproteobacteria.Enterobacteriales.Enterobacteriaceae.Citrobacter	FAM83F
103371	ENSG00000133619	rs740109	0.531185754	0.106296993	0.723836896	0.245102922	-0.115438867	0.485602967	0.090809469	-0.46235359	0.183377749	0.296561262	0.255912854	0.394240112	0.528189368	0.142128445	0.858023199	0.91500385	Bacteria.Proteobacteria.Gammaproteobacteria.Enterobacteriales.Enterobacteriaceae.Citrobacter	KRBA1
103372	ENSG00000133639	rs709223	0.245942703	0.198244979	0.79088605	0.680000614	0.57774788	-0.366284726	0.175959883	-0.156000563	0.493520767	0.281835183	0.660912431	0.376543565	0.377958458	0.20807143	0.860416895	0.940544477	Bacteria.Proteobacteria.Gammaproteobacteria.Enterobacteriales.Enterobacteriaceae.Citrobacter	BTG1
103373	ENSG00000133704	rs12809335	0.75854095	0.267338795	0.757862099	0.932202377	0.062508725	-0.254212045	0.087543282	-0.027238654	0.202506557	0.227246219	0.282788551	0.318955894	0.615002329	0.24636683	0.858521581	0.948930252	Bacteria.Proteobacteria.Gammaproteobacteria.Enterobacteriales.Enterobacteriaceae.Citrobacter	IPO8
103374	ENSG00000133706	rs17428724	0.879131769	0.766408818	0.170554453	0.021858306	0.033788704	-0.096233897	-0.41445429	1.010194913	0.221332338	0.32260421	0.299130107	0.430159391	0.651671805	0.451442454	0.739506394	0.828786753	Bacteria.Proteobacteria.Gammaproteobacteria.Enterobacteriales.Enterobacteriaceae.Citrobacter	LARS1
103375	ENSG00000133731	rs1967328	0.877896641	0.570089269	0.443023277	0.304659031	0.03037759	-0.139755955	0.218092673	-0.325371896	0.196959017	0.244852186	0.282598855	0.314508356	0.651671805	0.381383132	0.81247386	0.915198106	Bacteria.Proteobacteria.Gammaproteobacteria.Enterobacteriales.Enterobacteriaceae.Citrobacter	IMPA1
103376	ENSG00000133739	rs62525428	0.263797366	0.170402959	0.640755826	0.840162791	-0.226799257	0.542106647	0.128730495	0.11675774	0.201230539	0.391121865	0.274594461	0.576632608	0.388005974	0.191442961	0.846152507	0.946156678	Bacteria.Proteobacteria.Gammaproteobacteria.Enterobacteriales.Enterobacteriaceae.Citrobacter	LRRCC1
103377	ENSG00000133872	rs3824207	0.103513884	0.131096646	0.373609039	0.413713242	-0.293333562	0.598663496	0.225748896	-0.404469853	0.177683029	0.391594322	0.252004863	0.491713362	0.265913212	0.162943932	0.805420802	0.924135071	Bacteria.Proteobacteria.Gammaproteobacteria.Enterobacteriales.Enterobacteriaceae.Citrobacter	SARAF
103378	ENSG00000133943	rs10873405	0.891615003	0.569916253	0.256914076	0.05787274	0.031857624	-0.116112098	-0.337550446	0.553283362	0.232898282	0.203336735	0.295160702	0.286635976	0.654217397	0.381383132	0.776775775	0.859781821	Bacteria.Proteobacteria.Gammaproteobacteria.Enterobacteriales.Enterobacteriaceae.Citrobacter	DGLUCY
103379	ENSG00000133983	rs1060681	0.008577703	0.007969587	0.399423975	0.821046509	-0.648212232	0.611550338	0.285838199	-0.069285322	0.239241732	0.223477168	0.337016603	0.305084761	0.067607018	0.0294744	0.808134435	0.946156678	Bacteria.Proteobacteria.Gammaproteobacteria.Enterobacteriales.Enterobacteriaceae.Citrobacter	COX16
103380	ENSG00000133985	rs868803492	0.299788919	0.738888584	0.327530358	0.718583206	0.192813234	-0.109944166	-0.268912135	-0.161432166	0.184492417	0.328454101	0.272614694	0.446068953	0.411749031	0.441841483	0.794458768	0.940544477	Bacteria.Proteobacteria.Gammaproteobacteria.Enterobacteriales.Enterobacteriaceae.Citrobacter	TTC9
103381	ENSG00000134014	rs3857878	0.103982782	0.026415865	0.937195929	0.688235797	0.45832703	-0.456022551	-0.033043846	0.124505242	0.278010324	0.200802954	0.417771082	0.308930374	0.266079116	0.061672934	0.872913133	0.940544477	Bacteria.Proteobacteria.Gammaproteobacteria.Enterobacteriales.Enterobacteriaceae.Citrobacter	ELP3
103382	ENSG00000134028	rs13262293	0.130060052	0.172226634	0.388506326	0.170658124	0.323699215	-0.275502473	0.273853799	-0.398660176	0.211156535	0.19963146	0.315477546	0.287801566	0.286865857	0.192682117	0.805647924	0.909560881	Bacteria.Proteobacteria.Gammaproteobacteria.Enterobacteriales.Enterobacteriaceae.Citrobacter	ADAMDEC1
103383	ENSG00000134046	rs7237892	0.298298208	0.41849104	0.81003062	0.966252301	-0.55298248	0.253266451	0.178215484	-0.0184882	0.527475469	0.311083646	0.738405034	0.435324404	0.410331289	0.324338589	0.860416895	0.952373688	Bacteria.Proteobacteria.Gammaproteobacteria.Enterobacteriales.Enterobacteriaceae.Citrobacter	MBD2
103384	ENSG00000134058	rs4541612	0.918086219	0.413235131	0.647712284	0.807134537	0.036562767	-0.204705968	0.206119412	0.079553308	0.35415599	0.248604797	0.449020826	0.324566384	0.660950227	0.321650095	0.846684364	0.946156678	Bacteria.Proteobacteria.Gammaproteobacteria.Enterobacteriales.Enterobacteriaceae.Citrobacter	CDK7
103385	ENSG00000134077	rs71314346	0.075232589	0.027478762	0.345627284	0.40059229	-0.36603482	0.770502932	0.268612172	-0.400993712	0.202502461	0.341738722	0.28277866	0.473970305	0.225309541	0.063334918	0.794458768	0.919619057	Bacteria.Proteobacteria.Gammaproteobacteria.Enterobacteriales.Enterobacteriaceae.Citrobacter	THUMPD3
103386	ENSG00000134183	rs6680537	0.808378235	0.740812497	0.998740082	0.887867254	-0.04762798	0.109366808	0.000456371	-0.066871396	0.19560254	0.329248136	0.287919143	0.472425016	0.634061789	0.441928666	0.880694782	0.94750473	Bacteria.Proteobacteria.Gammaproteobacteria.Enterobacteriales.Enterobacteriaceae.Citrobacter	GNAT2
103387	ENSG00000134184	rs144195081	0.606926142	0.048699808	0.006818699	0.03755818	-0.079809711	0.73737128	-0.623687035	1.010464568	0.154388754	0.367150464	0.223271087	0.476089064	0.559175575	0.089801035	0.581905305	0.842662568	Bacteria.Proteobacteria.Gammaproteobacteria.Enterobacteriales.Enterobacteriaceae.Citrobacter	GSTM1
103388	ENSG00000134201	rs7483	0.178493378	0.210457054	0.533536005	0.873301572	0.268492794	-0.261484988	-0.167358458	-0.048989033	0.197437692	0.206770547	0.267386452	0.306015257	0.329837287	0.214925478	0.832288357	0.946156678	Bacteria.Proteobacteria.Gammaproteobacteria.Enterobacteriales.Enterobacteriaceae.Citrobacter	GSTM5
103389	ENSG00000134202	rs1332018	2.89E-06	1.79E-07	0.572543605	0.692481254	-1.04920676	0.91605502	0.192724236	-0.099679083	0.2050642	0.157036804	0.339818247	0.250936872	0.000353867	1.14E-05	0.83820992	0.940544477	Bacteria.Proteobacteria.Gammaproteobacteria.Enterobacteriales.Enterobacteriaceae.Citrobacter	GSTM3
103390	ENSG00000134240	rs72695189	0.432075871	0.729572975	0.646120649	0.281718302	0.158898982	-0.101128811	0.132795144	-0.397965068	0.201014563	0.291300127	0.287889525	0.366672199	0.486369537	0.440081475	0.846633191	0.915198106	Bacteria.Proteobacteria.Gammaproteobacteria.Enterobacteriales.Enterobacteriaceae.Citrobacter	HMGCS2
103391	ENSG00000134243	rs72646553	0.318798769	0.98018069	0.1473724	0.39215397	-0.189562227	-0.006861119	0.371760965	-0.376061219	0.188710048	0.27514132	0.253573202	0.436585924	0.421821074	0.516445375	0.732549305	0.919619057	Bacteria.Proteobacteria.Gammaproteobacteria.Enterobacteriales.Enterobacteriaceae.Citrobacter	SORT1
103392	ENSG00000134247	rs79240021	0.253100226	0.208873138	0.394321984	0.578673381	-0.248706113	0.309772427	0.249871383	-0.2001549	0.215717742	0.244093916	0.291426318	0.358644715	0.382339425	0.214310948	0.805647924	0.940544477	Bacteria.Proteobacteria.Gammaproteobacteria.Enterobacteriales.Enterobacteriaceae.Citrobacter	PTGFRN
103393	ENSG00000134262	rs17464525	0.839550808	0.367622467	0.119898775	0.441399172	-0.037012339	-0.430740274	0.413177145	-0.42814137	0.182086232	0.474822801	0.262234146	0.552794928	0.64300644	0.300061393	0.732549305	0.930026372	Bacteria.Proteobacteria.Gammaproteobacteria.Enterobacteriales.Enterobacteriaceae.Citrobacter	AP4B1
103394	ENSG00000134265	rs2290279	0.886641897	0.493380143	0.822760018	0.762065027	0.033941474	-0.176883506	0.070721348	-0.11646293	0.237175922	0.256809484	0.314471447	0.383069771	0.652485171	0.352808848	0.860852014	0.941201866	Bacteria.Proteobacteria.Gammaproteobacteria.Enterobacteriales.Enterobacteriaceae.Citrobacter	NAPG
103395	ENSG00000134278	rs3902981	0.72001127	0.131411503	0.31699552	0.913109827	-0.079312539	0.310283126	-0.32707544	-0.032235497	0.220324678	0.203129316	0.324384847	0.294291643	0.601129131	0.163128785	0.794458768	0.948896425	Bacteria.Proteobacteria.Gammaproteobacteria.Enterobacteriales.Enterobacteriaceae.Citrobacter	SPIRE1
103396	ENSG00000134283	rs1043652	0.778053771	0.975086738	0.955612561	0.815658235	-0.109777944	0.008474403	0.030336782	0.089209064	0.387892132	0.27033446	0.542969152	0.381127691	0.625356745	0.515726508	0.875869023	0.946156678	Bacteria.Proteobacteria.Gammaproteobacteria.Enterobacteriales.Enterobacteriaceae.Citrobacter	PPHLN1
103397	ENSG00000134291	rs11609253	0.713723737	0.900161331	0.568388321	0.136458761	-0.126469182	-0.030795473	-0.243995553	0.493738551	0.34325508	0.244522615	0.425596634	0.327525026	0.598690943	0.493648465	0.83820992	0.909560881	Bacteria.Proteobacteria.Gammaproteobacteria.Enterobacteriales.Enterobacteriaceae.Citrobacter	TMEM106C
103398	ENSG00000134313	rs3749007	0.5325681	0.312186326	0.470472891	0.272609114	0.116525712	-0.284736126	-0.19987431	0.465906629	0.18573085	0.27957983	0.275350914	0.421136174	0.528571766	0.272343828	0.815440854	0.915198106	Bacteria.Proteobacteria.Gammaproteobacteria.Enterobacteriales.Enterobacteriaceae.Citrobacter	KIDINS220
103399	ENSG00000134317	rs1367389	0.688411116	0.862234794	0.287256127	0.165915189	-0.078669124	0.051226991	0.28457338	-0.514350224	0.195314924	0.294055467	0.265255794	0.367145376	0.589387556	0.481045969	0.784509158	0.909560881	Bacteria.Proteobacteria.Gammaproteobacteria.Enterobacteriales.Enterobacteriaceae.Citrobacter	GRHL1
103400	ENSG00000134318	rs9798189	0.377058777	0.139251384	0.433093647	0.152535588	-0.184461217	0.385640731	0.224128178	-0.50302747	0.20741723	0.257669231	0.284163217	0.347553481	0.458532813	0.169223963	0.80935696	0.909560881	Bacteria.Proteobacteria.Gammaproteobacteria.Enterobacteriales.Enterobacteriaceae.Citrobacter	ROCK2
103401	ENSG00000134330	rs56177557	0.150063945	0.61660639	0.266599669	0.718908747	-0.272806929	-0.129977253	0.282233484	0.145750902	0.187335012	0.258380296	0.251902017	0.403226139	0.306274959	0.398798365	0.780166995	0.940544477	Bacteria.Proteobacteria.Gammaproteobacteria.Enterobacteriales.Enterobacteriaceae.Citrobacter	IAH1
103402	ENSG00000134444	rs17720153	0.953329271	0.127798535	0.814369902	0.173484815	0.011599882	-0.443811199	0.066192947	0.529425568	0.197446981	0.287771929	0.280796379	0.384767701	0.670585438	0.160264679	0.860416895	0.909560881	Bacteria.Proteobacteria.Gammaproteobacteria.Enterobacteriales.Enterobacteriaceae.Citrobacter	RELCH
103403	ENSG00000134463	rs10752227	0.000328585	0.000164296	0.93887566	0.485344861	-0.986245384	0.682522951	-0.0292166	0.175545849	0.260220808	0.17075929	0.379555565	0.250178832	0.00917743	0.00197944	0.873156727	0.930207872	Bacteria.Proteobacteria.Gammaproteobacteria.Enterobacteriales.Enterobacteriaceae.Citrobacter	ECHDC3
103404	ENSG00000134545	rs2734436	0.063072733	0.013495818	0.145588482	0.365678066	0.474579875	-0.515860088	0.659339367	-0.284742869	0.251024444	0.203206126	0.447711742	0.312604975	0.205515878	0.040649509	0.732549305	0.918549707	Bacteria.Proteobacteria.Gammaproteobacteria.Enterobacteriales.Enterobacteriaceae.Citrobacter	KLRC1
103405	ENSG00000134627	rs1271070	0.099923352	0.139398828	0.574078604	0.965096192	-0.348474063	0.2845093	0.157300866	-0.011220603	0.208835254	0.190169449	0.278473706	0.255444594	0.259353828	0.16929838	0.83820992	0.952373688	Bacteria.Proteobacteria.Gammaproteobacteria.Enterobacteriales.Enterobacteriaceae.Citrobacter	PIWIL4
103406	ENSG00000134697	rs10908362	0.054806377	0.080505317	0.187857804	0.440589225	-0.583743004	0.374746889	0.543723165	-0.240949042	0.298572256	0.211122467	0.408590743	0.310547947	0.191343688	0.11935467	0.756974338	0.930026372	Bacteria.Proteobacteria.Gammaproteobacteria.Enterobacteriales.Enterobacteriaceae.Citrobacter	GNL2
103407	ENSG00000134748	rs12127117	0.361237614	0.232944855	0.764412874	0.970601955	0.556089657	-0.410885552	0.284357424	-0.019608714	0.604843716	0.341307627	0.944924685	0.530060186	0.451735894	0.228247242	0.858521581	0.952373688	Bacteria.Proteobacteria.Gammaproteobacteria.Enterobacteriales.Enterobacteriaceae.Citrobacter	PRPF38A
103408	ENSG00000134757	rs2035037	0.253447356	0.126371552	0.996218488	0.924105945	0.207481225	-0.408073635	-0.001212279	-0.033572062	0.180093901	0.26359024	0.254818233	0.351070085	0.382638858	0.159321722	0.879775187	0.948896425	Bacteria.Proteobacteria.Gammaproteobacteria.Enterobacteriales.Enterobacteriaceae.Citrobacter	DSG3
103409	ENSG00000134779	rs948636	0.578741808	0.219978091	0.265648991	0.166518905	0.120325178	-0.328919804	0.33848525	-0.504413313	0.215641907	0.265614329	0.301502653	0.360573365	0.549360543	0.22052036	0.780166995	0.909560881	Bacteria.Proteobacteria.Gammaproteobacteria.Enterobacteriales.Enterobacteriaceae.Citrobacter	TPGS2
103410	ENSG00000134809	rs2649665	0.058522146	0.010317454	0.350853183	0.714211048	0.840055672	-0.671298567	0.591942229	-0.137260452	0.43635938	0.254214556	0.629999479	0.373209275	0.197859566	0.033996168	0.794458768	0.940544477	Bacteria.Proteobacteria.Gammaproteobacteria.Enterobacteriales.Enterobacteriaceae.Citrobacter	TIMM10
103411	ENSG00000134824	rs61897795	0.326750097	0.047148816	0.361412378	0.291775862	-0.160405898	0.605513986	-0.211823454	0.471479254	0.162350471	0.299345079	0.230479061	0.443647626	0.42793478	0.087639055	0.800921636	0.915198106	Bacteria.Proteobacteria.Gammaproteobacteria.Enterobacteriales.Enterobacteriaceae.Citrobacter	FADS2
103412	ENSG00000134871	rs6492279	0.646890471	0.734541676	0.715193041	0.780266615	0.119227385	-0.093513146	-0.131887159	0.10483415	0.259081428	0.2746135	0.359893781	0.374256139	0.571213716	0.440731545	0.858023199	0.942127111	Bacteria.Proteobacteria.Gammaproteobacteria.Enterobacteriales.Enterobacteriaceae.Citrobacter	COL4A2
103413	ENSG00000134882	rs72651021	0.814923758	0.004018626	0.651281319	0.664507873	0.038600061	-0.792087625	0.099347145	0.221890215	0.164244218	0.265699952	0.218801423	0.509324352	0.636713778	0.019295587	0.848197812	0.940544477	Bacteria.Proteobacteria.Gammaproteobacteria.Enterobacteriales.Enterobacteriaceae.Citrobacter	UBAC2
103414	ENSG00000134897	rs7985512	0.487833059	0.573548423	0.553611589	0.182939564	-0.127375836	0.150563254	-0.149967069	0.481327814	0.182572711	0.26617644	0.251875712	0.357624964	0.507778857	0.38233235	0.836418795	0.91500385	Bacteria.Proteobacteria.Gammaproteobacteria.Enterobacteriales.Enterobacteriaceae.Citrobacter	BIVM
103415	ENSG00000134900	rs12584319	0.232909958	0.107286337	0.668639373	0.684588466	-0.251942922	0.424329961	0.125809931	-0.140203874	0.209263988	0.259888516	0.292621644	0.343630278	0.369530975	0.142842058	0.852009841	0.940544477	Bacteria.Proteobacteria.Gammaproteobacteria.Enterobacteriales.Enterobacteriaceae.Citrobacter	TPP2
103416	ENSG00000134901	rs374823345	0.482349435	0.619792779	0.803260677	0.4564129	0.155651529	-0.113739046	0.080729563	-0.244542161	0.22030619	0.228165074	0.322745239	0.326414726	0.506067738	0.400258656	0.860416895	0.930207872	Bacteria.Proteobacteria.Gammaproteobacteria.Enterobacteriales.Enterobacteriaceae.Citrobacter	POGLUT2
103417	ENSG00000134955	rs56350429	0.404711523	0.474825216	0.902369202	0.058544993	0.184074345	-0.138684343	0.034708001	-0.517955437	0.219497598	0.19294916	0.281854408	0.269072349	0.475440178	0.347808875	0.870199305	0.859781821	Bacteria.Proteobacteria.Gammaproteobacteria.Enterobacteriales.Enterobacteriaceae.Citrobacter	SLC37A2
103418	ENSG00000134962	rs7685429	0.001214219	0.00302006	0.76028254	0.974688094	-1.088020789	0.641916203	0.152625657	-0.009926452	0.321727921	0.208442225	0.498163945	0.311666228	0.022773898	0.016195177	0.858521581	0.952521571	Bacteria.Proteobacteria.Gammaproteobacteria.Enterobacteriales.Enterobacteriaceae.Citrobacter	KLB
103419	ENSG00000134982	rs73220022	0.845045587	0.835902502	0.138185605	0.037441985	-0.033282138	0.064365287	0.363402505	-0.957637878	0.169621636	0.309511664	0.242144959	0.450915312	0.643951909	0.472094752	0.732549305	0.842662568	Bacteria.Proteobacteria.Gammaproteobacteria.Enterobacteriales.Enterobacteriaceae.Citrobacter	APC
103420	ENSG00000134987	rs11948089	0.512644445	0.027395759	0.888166628	0.391969686	-0.118740402	0.685057195	0.035805877	-0.333881128	0.180378257	0.303672111	0.253638827	0.387465525	0.519319833	0.063294811	0.868802402	0.919619057	Bacteria.Proteobacteria.Gammaproteobacteria.Enterobacteriales.Enterobacteriaceae.Citrobacter	WDR36
103421	ENSG00000135018	rs28555298	0.097171536	0.053265752	0.344756902	0.583734516	-0.330805664	0.54718549	0.268324945	-0.222868065	0.196599932	0.278034291	0.281963609	0.404738261	0.257102909	0.094408697	0.794458768	0.940544477	Bacteria.Proteobacteria.Gammaproteobacteria.Enterobacteriales.Enterobacteriaceae.Citrobacter	UBQLN1
103422	ENSG00000135045	rs3824347	0.650943202	0.172729243	0.140464956	0.354434679	0.106406088	-0.343410063	0.501033917	-0.319723359	0.234104486	0.249133602	0.335814539	0.342836514	0.572606401	0.193062447	0.732549305	0.918026175	Bacteria.Proteobacteria.Gammaproteobacteria.Enterobacteriales.Enterobacteriaceae.Citrobacter	C9orf40
103423	ENSG00000135046	rs4237254	0.051797776	0.003460107	0.233561587	0.035657675	-0.503321495	0.605964938	0.458876821	-0.638352446	0.254115891	0.199793811	0.381680999	0.297633542	0.187057555	0.017498114	0.775267046	0.840643076	Bacteria.Proteobacteria.Gammaproteobacteria.Enterobacteriales.Enterobacteriaceae.Citrobacter	ANXA1
103424	ENSG00000135049	rs3916184	0.609070782	0.06122504	0.963195649	0.382008744	0.095601214	-0.651714777	0.012037896	0.470404457	0.186047714	0.34222476	0.259889592	0.534501241	0.560347828	0.101721099	0.877446913	0.919619057	Bacteria.Proteobacteria.Gammaproteobacteria.Enterobacteriales.Enterobacteriaceae.Citrobacter	AGTPBP1
103425	ENSG00000135063	rs7861213	0.005777085	0.00264339	0.510027393	0.40543308	1.556564581	-0.98017688	-0.491069413	0.352631318	0.545572299	0.313671553	0.741359217	0.421141511	0.052729729	0.014581926	0.82537583	0.92034522	Bacteria.Proteobacteria.Gammaproteobacteria.Enterobacteriales.Enterobacteriaceae.Citrobacter	ENTREP1
103426	ENSG00000135074	rs11750530	0.29073148	0.520417306	0.949718324	0.255961736	0.168214799	-0.285144705	-0.0140907	-0.610328375	0.157939844	0.441292263	0.222599168	0.532604909	0.403813835	0.364353179	0.874867416	0.915198106	Bacteria.Proteobacteria.Gammaproteobacteria.Enterobacteriales.Enterobacteriaceae.Citrobacter	ADAM19
103427	ENSG00000135097	rs11065094	0.196479471	0.065827615	0.806423296	0.852059224	0.222224652	-0.536263419	-0.059066418	-0.080584641	0.170308273	0.286671541	0.240079066	0.430417882	0.343316378	0.105789025	0.860416895	0.946156678	Bacteria.Proteobacteria.Gammaproteobacteria.Enterobacteriales.Enterobacteriaceae.Citrobacter	MSI1
103428	ENSG00000135108	rs11068397	0.639276994	0.909088242	0.234575094	0.408356411	-0.104231788	-0.035883227	0.376171052	-0.339327391	0.221353943	0.313041518	0.313574723	0.407799215	0.569244596	0.496190655	0.775267046	0.922326126	Bacteria.Proteobacteria.Gammaproteobacteria.Enterobacteriales.Enterobacteriaceae.Citrobacter	FBXO21
103429	ENSG00000135114	rs61953353	0.85213601	0.246250682	0.17828381	0.318290365	-0.028496259	0.464567718	-0.29832226	0.509048514	0.152283921	0.397102124	0.219265623	0.506223936	0.645526295	0.235096871	0.746327547	0.917732751	Bacteria.Proteobacteria.Gammaproteobacteria.Enterobacteriales.Enterobacteriaceae.Citrobacter	OASL
103430	ENSG00000135124	rs61065519	0.252214894	0.83807543	0.280147017	0.679075213	-0.17965798	-0.062040635	0.239789787	0.168224841	0.155534737	0.3023953	0.220207735	0.404808396	0.381599943	0.47281125	0.784241963	0.940544477	Bacteria.Proteobacteria.Gammaproteobacteria.Enterobacteriales.Enterobacteriaceae.Citrobacter	P2RX4
103431	ENSG00000135205	rs35822411	0.43564258	0.021100609	0.645245341	0.374216474	0.097042853	-0.472815362	-0.078497346	0.284036952	0.123724366	0.200119693	0.169724682	0.317477971	0.487762597	0.053412913	0.846152507	0.919333426	Bacteria.Proteobacteria.Gammaproteobacteria.Enterobacteriales.Enterobacteriaceae.Citrobacter	CCDC146
103432	ENSG00000135220	rs2168842	0.753167985	0.139137119	0.33946147	0.397669355	0.053914366	-0.298085634	0.226066478	-0.257859464	0.170735422	0.199110006	0.234947594	0.302893331	0.613396847	0.169189801	0.794458768	0.919619057	Bacteria.Proteobacteria.Gammaproteobacteria.Enterobacteriales.Enterobacteriaceae.Citrobacter	UGT2A3
103433	ENSG00000135269	rs57512222	0.138349021	0.087116991	0.311494036	0.275521467	-0.264265397	0.630687482	0.244233005	-0.504862607	0.176161445	0.363166123	0.23946465	0.459152506	0.294286282	0.125238651	0.791076019	0.915198106	Bacteria.Proteobacteria.Gammaproteobacteria.Enterobacteriales.Enterobacteriaceae.Citrobacter	TES
103434	ENSG00000135297	rs2017272	0.613358083	0.324328824	0.514678418	0.269620918	0.207616608	-0.261484554	-0.378009032	0.410004333	0.408937718	0.26332355	0.577022462	0.368280737	0.561491073	0.278541327	0.82537583	0.915198106	Bacteria.Proteobacteria.Gammaproteobacteria.Enterobacteriales.Enterobacteriaceae.Citrobacter	MTO1
103435	ENSG00000135315	rs9449850	0.840379024	0.819530862	0.808142063	0.874698047	0.044949542	-0.066545687	0.073646228	-0.063859192	0.222297677	0.290516825	0.302076562	0.403387565	0.643191392	0.468204771	0.860416895	0.946156678	Bacteria.Proteobacteria.Gammaproteobacteria.Enterobacteriales.Enterobacteriaceae.Citrobacter	CEP162
103436	ENSG00000135318	rs313193	0.095099785	0.130561229	0.89372443	0.759088853	-0.703532331	0.392387101	-0.078706115	0.1125879	0.415462207	0.256303084	0.586881309	0.365602442	0.254547692	0.162496322	0.869910448	0.941201866	Bacteria.Proteobacteria.Gammaproteobacteria.Enterobacteriales.Enterobacteriaceae.Citrobacter	NT5E
103437	ENSG00000135387	rs12272149	0.474777965	0.078571153	0.64735826	0.074885471	0.15780076	-0.494765667	-0.143900954	0.664493165	0.219521929	0.27690903	0.313142922	0.367170901	0.502605082	0.117696659	0.846684364	0.888484024	Bacteria.Proteobacteria.Gammaproteobacteria.Enterobacteriales.Enterobacteriaceae.Citrobacter	CAPRIN1
103438	ENSG00000135390	rs916134	0.188020869	0.528659192	0.714592899	0.088484496	-0.244381679	-0.151721329	0.101042861	0.55524494	0.183713831	0.23953353	0.275118977	0.32113656	0.335975827	0.366206816	0.858023199	0.888484024	Bacteria.Proteobacteria.Gammaproteobacteria.Enterobacteriales.Enterobacteriaceae.Citrobacter	ATP5MC2
103439	ENSG00000135406	rs10875941	0.062128693	0.001089765	0.546788721	0.472888694	0.376382731	-0.733657739	-0.167931862	0.243611705	0.198350163	0.21473256	0.277250709	0.337445901	0.204252516	0.007509166	0.836418795	0.930207872	Bacteria.Proteobacteria.Gammaproteobacteria.Enterobacteriales.Enterobacteriaceae.Citrobacter	PRPH
103440	ENSG00000135452	rs2069506	0.587633908	0.80233829	0.595631911	0.708503788	-0.116130088	-0.060104125	0.150832091	-0.129767289	0.213107545	0.2391423	0.282839096	0.345599004	0.552899262	0.461798157	0.840510774	0.940544477	Bacteria.Proteobacteria.Gammaproteobacteria.Enterobacteriales.Enterobacteriaceae.Citrobacter	TSPAN31
103441	ENSG00000135476	rs1056692	0.577137364	0.212461593	0.527092539	0.863391686	0.126983852	-0.308928576	0.201161456	-0.066438611	0.226614904	0.245374219	0.316381242	0.384636845	0.549360543	0.216291172	0.828208682	0.946156678	Bacteria.Proteobacteria.Gammaproteobacteria.Enterobacteriales.Enterobacteriaceae.Citrobacter	ESPL1
103442	ENSG00000135480	rs35061948	0.085532886	0.038576639	0.610635807	0.464528615	-0.358078406	0.595106363	0.156615247	-0.269459648	0.205131108	0.281925742	0.306126026	0.366270136	0.242854082	0.078262321	0.842248665	0.930207872	Bacteria.Proteobacteria.Gammaproteobacteria.Enterobacteriales.Enterobacteriaceae.Citrobacter	KRT7
103443	ENSG00000135541	rs13197384	0.97950819	0.320604692	0.24425434	0.554121187	0.005210521	-0.215302807	0.31496665	-0.177639402	0.202091034	0.215142335	0.268078476	0.298737318	0.676408824	0.276874598	0.775267046	0.940544477	Bacteria.Proteobacteria.Gammaproteobacteria.Enterobacteriales.Enterobacteriaceae.Citrobacter	AHI1
103444	ENSG00000135587	rs3757238	0.000627964	0.000221335	0.025193427	0.16816913	-0.825969769	0.941547101	0.683209862	-0.494612121	0.230011439	0.240884051	0.298276848	0.354963833	0.014154372	0.002469685	0.646110921	0.909560881	Bacteria.Proteobacteria.Gammaproteobacteria.Enterobacteriales.Enterobacteriaceae.Citrobacter	SMPD2
103445	ENSG00000135596	rs3757237	0.238416017	0.385543484	0.377914127	0.750595328	-0.221452281	0.26331368	0.22071118	-0.147446437	0.186137058	0.30143756	0.24862652	0.461948635	0.374237766	0.308486178	0.805647924	0.941201866	Bacteria.Proteobacteria.Gammaproteobacteria.Enterobacteriales.Enterobacteriaceae.Citrobacter	MICAL1
103446	ENSG00000135605	rs35898502	0.154072667	0.033728222	0.562459451	0.275091301	-0.291823919	0.568528291	0.178601756	-0.423555569	0.202395227	0.262173309	0.306804976	0.384858834	0.30879762	0.072389579	0.836836512	0.915198106	Bacteria.Proteobacteria.Gammaproteobacteria.Enterobacteriales.Enterobacteriaceae.Citrobacter	TEC
103447	ENSG00000135631	rs13406142	0.781287784	0.379665746	0.721204845	0.718389056	0.073300064	-0.184534769	0.132781861	0.107438567	0.26293463	0.208644264	0.370508712	0.296659993	0.626511117	0.305073099	0.858023199	0.940544477	Bacteria.Proteobacteria.Gammaproteobacteria.Enterobacteriales.Enterobacteriaceae.Citrobacter	RAB11FIP5
103448	ENSG00000135698	rs2967363	0.703099823	0.483517167	0.843442455	0.554828007	0.198643669	-0.218766034	-0.14196946	0.255847507	0.518925937	0.310467615	0.716037249	0.431031061	0.594885057	0.350492604	0.862310503	0.940544477	Bacteria.Proteobacteria.Gammaproteobacteria.Enterobacteriales.Enterobacteriaceae.Citrobacter	MPHOSPH6
103449	ENSG00000135702	rs2550885	0.435919206	0.650687997	0.081119611	0.318252459	-0.159421582	-0.144130858	0.495754907	-0.42424678	0.203376968	0.31685437	0.279874517	0.421859449	0.487836454	0.410268237	0.731387451	0.917732751	Bacteria.Proteobacteria.Gammaproteobacteria.Enterobacteriales.Enterobacteriaceae.Citrobacter	CHST5
103450	ENSG00000135773	rs7515210	0.258730164	0.005572864	0.230350304	0.482562755	0.202239045	-0.563946254	0.31235558	-0.197370844	0.177524447	0.19677531	0.258008237	0.279491539	0.384737207	0.02384347	0.775267046	0.930207872	Bacteria.Proteobacteria.Gammaproteobacteria.Enterobacteriales.Enterobacteriaceae.Citrobacter	CAPN9
103451	ENSG00000135775	rs3789662	0.087682196	0.226763669	0.367136334	0.825771571	-0.307451805	0.364258957	0.237738735	-0.089313941	0.177362259	0.298545169	0.261801797	0.404128065	0.245459502	0.224798132	0.801846994	0.946156678	Bacteria.Proteobacteria.Gammaproteobacteria.Enterobacteriales.Enterobacteriaceae.Citrobacter	COG2
103452	ENSG00000135778	rs12743233	0.480597361	0.048654969	0.87465328	0.335947646	0.131020574	-0.600347696	0.03888061	0.439250952	0.184701564	0.298862688	0.24551368	0.453175626	0.505591909	0.089801035	0.866126129	0.918026175	Bacteria.Proteobacteria.Gammaproteobacteria.Enterobacteriales.Enterobacteriaceae.Citrobacter	NTPCR
103453	ENSG00000135828	rs1048260	0.091787692	0.04645365	0.290829768	0.197650857	-0.402699146	0.562427962	0.33538734	-0.463617709	0.235366347	0.277140316	0.314965802	0.356249115	0.250643062	0.086913377	0.784509158	0.91500385	Bacteria.Proteobacteria.Gammaproteobacteria.Enterobacteriales.Enterobacteriaceae.Citrobacter	RNASEL
103454	ENSG00000135862	rs2296298	0.801770339	0.323001713	0.266050687	0.696903521	0.045746798	0.281625196	-0.29401085	0.159306108	0.181484564	0.282823265	0.262109725	0.407215748	0.632039605	0.277966773	0.780166995	0.940544477	Bacteria.Proteobacteria.Gammaproteobacteria.Enterobacteriales.Enterobacteriaceae.Citrobacter	LAMC1
103455	ENSG00000135899	rs28399164	0.841060652	0.919401195	0.558255979	0.455050435	-0.063811759	0.029969343	0.244350718	-0.293441474	0.316952884	0.295043547	0.41526288	0.390497983	0.643191392	0.499597912	0.836418795	0.930026372	Bacteria.Proteobacteria.Gammaproteobacteria.Enterobacteriales.Enterobacteriaceae.Citrobacter	SP110
103456	ENSG00000135929	rs7559629	0.005348958	0.005317323	0.022445303	0.10158103	-0.5259876	0.484781424	0.609229306	-0.434998928	0.182600155	0.168172052	0.260612245	0.261986659	0.052081983	0.023051464	0.646110921	0.888484024	Bacteria.Proteobacteria.Gammaproteobacteria.Enterobacteriales.Enterobacteriaceae.Citrobacter	CYP27A1
103457	ENSG00000135930	rs11676436	0.540879443	0.945070847	0.140126216	0.352901852	-0.237597827	-0.016644756	0.860108968	-0.336688526	0.386539019	0.240667947	0.575981818	0.359872713	0.530874703	0.50736951	0.732549305	0.918026175	Bacteria.Proteobacteria.Gammaproteobacteria.Enterobacteriales.Enterobacteriaceae.Citrobacter	EIF4E2
103458	ENSG00000135931	rs57199832	0.066032956	0.138656487	0.203280539	0.475721378	-0.338569504	0.395783074	0.338184865	-0.252992173	0.181130867	0.264041344	0.263177049	0.352701691	0.210863599	0.168778562	0.773427807	0.930207872	Bacteria.Proteobacteria.Gammaproteobacteria.Enterobacteriales.Enterobacteriaceae.Citrobacter	ARMC9
103459	ENSG00000135951	rs2516832	0.069503485	0.077441148	0.76209725	0.952315785	-0.633610554	0.429272885	0.134225075	0.018335082	0.34339346	0.239321894	0.441554702	0.305448916	0.213629473	0.116536244	0.858521581	0.952373688	Bacteria.Proteobacteria.Gammaproteobacteria.Enterobacteriales.Enterobacteriaceae.Citrobacter	TSGA10
103460	ENSG00000135976	rs10199493	0.054621953	0.01867032	0.363140214	0.495184816	-0.690364434	0.506388011	-0.406271136	0.187955772	0.352830396	0.209976085	0.443656252	0.274031916	0.191266154	0.049884787	0.800921636	0.931741104	Bacteria.Proteobacteria.Gammaproteobacteria.Enterobacteriales.Enterobacteriaceae.Citrobacter	ANKRD36
103461	ENSG00000136026	rs2704895	0.065817499	0.155670055	0.249518483	0.761171493	-0.363181075	0.313231899	0.313940414	0.113605538	0.194139068	0.218098466	0.270229054	0.372228604	0.210613738	0.18100023	0.775267046	0.941201866	Bacteria.Proteobacteria.Gammaproteobacteria.Enterobacteriales.Enterobacteriaceae.Citrobacter	CKAP4
103462	ENSG00000136098	rs6561658	0.00842682	0.05980514	0.673348783	0.706609596	-0.705039937	0.368117348	0.191306255	0.115214696	0.259588064	0.192210899	0.451787446	0.304763692	0.06720927	0.100894114	0.852009841	0.940544477	Bacteria.Proteobacteria.Gammaproteobacteria.Enterobacteriales.Enterobacteriaceae.Citrobacter	NEK3
103463	ENSG00000136100	rs4884354	0.3155757	0.56626058	0.659790242	0.431182688	-0.333354161	0.128804916	-0.231943604	0.269440422	0.329635939	0.223438575	0.524522054	0.340191105	0.419914002	0.380184282	0.851224499	0.928304064	Bacteria.Proteobacteria.Gammaproteobacteria.Enterobacteriales.Enterobacteriaceae.Citrobacter	VPS36
103464	ENSG00000136104	rs3790033	0.801224853	0.869013855	0.651404278	0.735208891	-0.080308652	0.046549323	0.198897579	-0.127394406	0.317703374	0.281172687	0.438216297	0.375090678	0.632039605	0.483454597	0.848197812	0.940544477	Bacteria.Proteobacteria.Gammaproteobacteria.Enterobacteriales.Enterobacteriaceae.Citrobacter	RNASEH2B
103465	ENSG00000136108	rs3892337	0.187556682	0.163932654	0.406044276	0.38917449	0.365891437	-0.296126471	-0.35676726	0.269679669	0.274765811	0.210372106	0.426638937	0.311109416	0.335613146	0.186846037	0.80935696	0.919619057	Bacteria.Proteobacteria.Gammaproteobacteria.Enterobacteriales.Enterobacteriaceae.Citrobacter	CKAP2
103466	ENSG00000136122	rs10887	0.541387958	0.453019419	0.987010051	0.75872096	0.260918587	-0.222013266	-0.009927258	0.120635605	0.42501413	0.294112615	0.607431497	0.391118607	0.530967774	0.33814243	0.879775187	0.941201866	Bacteria.Proteobacteria.Gammaproteobacteria.Enterobacteriales.Enterobacteriaceae.Citrobacter	BORA
103467	ENSG00000136143	rs4942739	0.012874718	0.001855624	0.309300156	0.128765461	0.951267228	-0.791371804	-0.604469586	0.58962784	0.372068499	0.244008477	0.589965755	0.383307898	0.086377337	0.011387904	0.791076019	0.895647671	Bacteria.Proteobacteria.Gammaproteobacteria.Enterobacteriales.Enterobacteriaceae.Citrobacter	SUCLA2
103468	ENSG00000136144	rs1925743	0.087094269	0.054486879	0.730822069	0.996256516	-0.644155225	0.485679826	0.158539424	-0.001549409	0.370893918	0.248077882	0.458877987	0.328990569	0.245120516	0.095755004	0.858023199	0.953492541	Bacteria.Proteobacteria.Gammaproteobacteria.Enterobacteriales.Enterobacteriaceae.Citrobacter	RCBTB1
103469	ENSG00000136146	rs2148938	0.213859834	0.375163762	0.517566051	0.74497176	-0.402956404	0.207323733	0.283245008	-0.100328492	0.321049141	0.232195764	0.435362562	0.307150574	0.356907252	0.30270417	0.82537583	0.941201866	Bacteria.Proteobacteria.Gammaproteobacteria.Enterobacteriales.Enterobacteriaceae.Citrobacter	MED4
103470	ENSG00000136159	rs7325437	0.726593189	0.460054349	0.429988938	0.730974563	0.155534038	-0.203115007	0.53855727	-0.138563631	0.442925755	0.273332385	0.678206711	0.401296597	0.602463318	0.341660045	0.80935696	0.940544477	Bacteria.Proteobacteria.Gammaproteobacteria.Enterobacteriales.Enterobacteriaceae.Citrobacter	NUDT15
103471	ENSG00000136197	rs658884	9.52E-05	0.000628779	0.584278661	0.943936373	-1.45856638	0.774478017	0.272128542	-0.021325488	0.350933721	0.215696603	0.494914709	0.30209729	0.004289499	0.005123708	0.83820992	0.952228987	Bacteria.Proteobacteria.Gammaproteobacteria.Enterobacteriales.Enterobacteriaceae.Citrobacter	C7orf25
103472	ENSG00000136243	rs1637221	0.548535625	0.187054018	0.867571985	0.696069006	0.14439331	-0.278113901	-0.050587718	0.123547482	0.23943443	0.208608309	0.302207692	0.314896646	0.533883009	0.201614781	0.865649275	0.940544477	Bacteria.Proteobacteria.Gammaproteobacteria.Enterobacteriales.Enterobacteriaceae.Citrobacter	NUP42
103473	ENSG00000136247	rs11559147	0.000181536	0.000367914	0.529355109	0.774102424	-1.30494265	0.8350461	0.304704438	-0.091651007	0.328904281	0.222340486	0.481874841	0.318019984	0.00598037	0.003473652	0.829483941	0.941201866	Bacteria.Proteobacteria.Gammaproteobacteria.Enterobacteriales.Enterobacteriaceae.Citrobacter	ZDHHC4
103474	ENSG00000136271	rs217381	0.598984775	0.655334212	0.119701955	0.548407681	-0.135434072	-0.120358528	0.609188113	-0.223694431	0.256303197	0.268418617	0.3864285	0.370813358	0.556032706	0.412459602	0.732549305	0.940544477	Bacteria.Proteobacteria.Gammaproteobacteria.Enterobacteriales.Enterobacteriaceae.Citrobacter	DDX56
103475	ENSG00000136378	rs61393924	0.634149899	0.732169116	0.442493607	0.358073191	0.098891914	-0.094590403	-0.255688156	0.383149853	0.2068381	0.275217101	0.3309279	0.41398841	0.567708147	0.440659211	0.81247386	0.918026175	Bacteria.Proteobacteria.Gammaproteobacteria.Enterobacteriales.Enterobacteriaceae.Citrobacter	ADAMTS7
103476	ENSG00000136404	rs1452114	0.462512869	0.176053747	0.630829132	0.990539852	-0.183901539	0.323786654	-0.164099476	-0.003714705	0.248843913	0.236742774	0.339885011	0.312112473	0.498976834	0.194782805	0.84591232	0.953213529	Bacteria.Proteobacteria.Gammaproteobacteria.Enterobacteriales.Enterobacteriaceae.Citrobacter	TM6SF1
103477	ENSG00000136425	rs11547207	0.004022857	0.000125444	0.370486663	0.335910544	-0.574860007	0.866324097	0.224127831	-0.28644599	0.192856247	0.212539973	0.248556998	0.295503752	0.04569465	0.001664525	0.803303361	0.918026175	Bacteria.Proteobacteria.Gammaproteobacteria.Enterobacteriales.Enterobacteriaceae.Citrobacter	CIB2
103478	ENSG00000136436	rs12952879	0.746282513	0.242609629	0.759272079	0.818783724	0.072844563	-0.266454643	0.096739072	0.069143111	0.224204387	0.225990154	0.314384052	0.300589435	0.61070014	0.233093864	0.858521581	0.946156678	Bacteria.Proteobacteria.Gammaproteobacteria.Enterobacteriales.Enterobacteriaceae.Citrobacter	CALCOCO2
103479	ENSG00000136457	rs2898945	0.57413421	0.984316889	0.894982126	0.303895634	-0.13681658	-0.003865452	-0.044552831	0.274099675	0.242245116	0.195900059	0.336216114	0.264526723	0.547666153	0.516990169	0.869975338	0.915198106	Bacteria.Proteobacteria.Gammaproteobacteria.Enterobacteriales.Enterobacteriaceae.Citrobacter	CHAD
103480	ENSG00000136478	rs9913309	0.497610184	0.318643309	0.630212462	0.839356341	0.353625382	-0.296591769	0.367342896	-0.088657577	0.51849383	0.295162883	0.759471815	0.435625156	0.512894267	0.27554426	0.84544952	0.946156678	Bacteria.Proteobacteria.Gammaproteobacteria.Enterobacteriales.Enterobacteriaceae.Citrobacter	TEX2
103481	ENSG00000136514	rs6795309	0.338330882	0.050533436	0.884714362	0.999282442	0.209639629	-0.565065014	0.043583011	-0.000365035	0.217362462	0.283695672	0.299421284	0.404363786	0.436473396	0.092002075	0.86859788	0.954728824	Bacteria.Proteobacteria.Gammaproteobacteria.Enterobacteriales.Enterobacteriaceae.Citrobacter	RTP4
103482	ENSG00000136603	rs76925190	0.988532462	0.847520709	0.783414909	0.426927441	0.003489425	0.062523421	0.083858403	-0.423793663	0.241859663	0.323888964	0.303841213	0.530141128	0.677476153	0.475287152	0.860416895	0.928304064	Bacteria.Proteobacteria.Gammaproteobacteria.Enterobacteriales.Enterobacteriaceae.Citrobacter	SKIL
103483	ENSG00000136682	rs3977078	0.248874012	0.843738487	0.578073506	0.119718514	-0.231454371	-0.059485922	0.159122986	0.655737729	0.1989541	0.300599226	0.284671433	0.415975446	0.379669965	0.474365366	0.83820992	0.888484024	Bacteria.Proteobacteria.Gammaproteobacteria.Enterobacteriales.Enterobacteriaceae.Citrobacter	ZNG1B
103484	ENSG00000136689	rs451578	0.154925237	0.020873242	0.231162001	0.072074231	0.262011076	-0.562002871	-0.3146449	0.607860604	0.182100486	0.237429985	0.260357002	0.332533245	0.30879762	0.053166643	0.775267046	0.874458946	Bacteria.Proteobacteria.Gammaproteobacteria.Enterobacteriales.Enterobacteriaceae.Citrobacter	IL1RN
103485	ENSG00000136710	rs11542411	0.113068994	0.572183373	0.466695366	0.410471872	-0.280673492	0.115704062	0.172382761	0.282396504	0.174775767	0.203821818	0.235461297	0.340924764	0.275101558	0.382008253	0.815341359	0.922576857	Bacteria.Proteobacteria.Gammaproteobacteria.Enterobacteriales.Enterobacteriaceae.Citrobacter	CCDC115
103486	ENSG00000136718	rs55872863	0.436758673	0.389518546	0.176192525	0.635720043	-0.171761745	-0.23716694	0.403070495	0.209232393	0.219522732	0.273801612	0.294808615	0.439659984	0.488017593	0.309444932	0.744177694	0.940544477	Bacteria.Proteobacteria.Gammaproteobacteria.Enterobacteriales.Enterobacteriaceae.Citrobacter	IMP4
103487	ENSG00000136750	rs4749111	0.35261567	0.049972811	0.602234107	0.913106648	-0.167225223	0.700155017	-0.133680401	-0.051748558	0.178633348	0.350637051	0.255256294	0.472417373	0.44603352	0.091376223	0.840510774	0.948896425	Bacteria.Proteobacteria.Gammaproteobacteria.Enterobacteriales.Enterobacteriaceae.Citrobacter	GAD2
103488	ENSG00000136754	rs2505970	0.806388648	0.723314538	0.424082872	0.399715496	0.067331334	-0.08421555	-0.288796746	0.280371175	0.273622335	0.23686269	0.35904373	0.330776342	0.633690387	0.437958515	0.80935696	0.919619057	Bacteria.Proteobacteria.Gammaproteobacteria.Enterobacteriales.Enterobacteriaceae.Citrobacter	ABI1
103489	ENSG00000136783	rs2297397	0.187395635	0.670651128	0.145482272	0.345619345	-0.222838859	0.111354961	0.347685443	-0.329732822	0.167278733	0.260685078	0.23602585	0.347117034	0.335613146	0.417847227	0.732549305	0.918026175	Bacteria.Proteobacteria.Gammaproteobacteria.Enterobacteriales.Enterobacteriaceae.Citrobacter	NIPSNAP3A
103490	ENSG00000136816	rs1043186	0.515196132	0.235608679	0.030381967	0.119347054	-0.111728139	-0.280910609	0.511522933	-0.522683928	0.170761433	0.234689142	0.231175194	0.331231982	0.520374911	0.229076197	0.659806185	0.888484024	Bacteria.Proteobacteria.Gammaproteobacteria.Enterobacteriales.Enterobacteriaceae.Citrobacter	TOR1B
103491	ENSG00000136819	rs3758335	0.185444047	0.988726065	0.049901398	0.215748447	-0.26410182	-0.003847418	0.522848238	-0.461254298	0.197365372	0.271252758	0.261757876	0.369031678	0.333925655	0.517444212	0.664469977	0.91500385	Bacteria.Proteobacteria.Gammaproteobacteria.Enterobacteriales.Enterobacteriaceae.Citrobacter	C9orf78
103492	ENSG00000136827	rs11793364	0.229804494	0.883948072	0.087825447	0.364405021	-0.230518287	-0.038301095	0.444395652	-0.322164232	0.190184635	0.261383779	0.256480601	0.352744417	0.367286976	0.488030076	0.731387451	0.918549707	Bacteria.Proteobacteria.Gammaproteobacteria.Enterobacteriales.Enterobacteriaceae.Citrobacter	TOR1A
103493	ENSG00000136828	rs1058266	0.605175589	0.086459779	0.741800633	0.274568814	0.100802102	-0.359518992	-0.090965239	0.351987244	0.194050536	0.206579531	0.27493825	0.319477974	0.558663736	0.124389915	0.858521581	0.915198106	Bacteria.Proteobacteria.Gammaproteobacteria.Enterobacteriales.Enterobacteriaceae.Citrobacter	RALGPS1
103494	ENSG00000136856	rs3802364	0.226602425	0.495348186	0.002648419	0.016617837	-0.336656379	0.154410911	1.190103134	-0.782739733	0.27582537	0.225210471	0.380929553	0.318487013	0.365131022	0.353292574	0.562583296	0.828786753	Bacteria.Proteobacteria.Gammaproteobacteria.Enterobacteriales.Enterobacteriaceae.Citrobacter	SLC2A8
103495	ENSG00000136866	rs11791740	0.180274242	0.394467934	0.522961547	0.712097655	0.255171674	-0.189654798	-0.170855677	-0.109162879	0.188422426	0.221264062	0.266043431	0.294530754	0.331568852	0.311862972	0.826872058	0.940544477	Bacteria.Proteobacteria.Gammaproteobacteria.Enterobacteriales.Enterobacteriaceae.Citrobacter	ZFP37
103496	ENSG00000136868	rs75939479	0.687797103	0.59476421	0.218033849	0.640826371	-0.065778268	-0.246777296	0.291154896	-0.247390187	0.162970885	0.461662945	0.234116381	0.527818626	0.589114823	0.391032904	0.775267046	0.940544477	Bacteria.Proteobacteria.Gammaproteobacteria.Enterobacteriales.Enterobacteriaceae.Citrobacter	SLC31A1
103497	ENSG00000136874	rs2791335	0.246081603	0.190330813	0.078312961	0.061800972	0.324684307	-0.277961852	-0.761283068	0.622312071	0.277432551	0.210066025	0.425695566	0.327529867	0.377958458	0.202919216	0.731387451	0.859781821	Bacteria.Proteobacteria.Gammaproteobacteria.Enterobacteriales.Enterobacteriaceae.Citrobacter	STX17
103498	ENSG00000136881	rs10819939	0.758708867	0.063668731	0.206366682	0.826494121	0.09139935	-0.384128271	0.535921563	0.065075682	0.296314974	0.203651727	0.419943933	0.295701344	0.615002329	0.103677039	0.775210242	0.946156678	Bacteria.Proteobacteria.Gammaproteobacteria.Enterobacteriales.Enterobacteriaceae.Citrobacter	BAAT
103499	ENSG00000136891	rs11791943	0.861860181	0.986420929	0.807237074	0.996646648	-0.032266471	-0.005547916	0.066137372	-0.0020883	0.18470997	0.324738256	0.26997772	0.495002669	0.646743065	0.516990169	0.860416895	0.953492541	Bacteria.Proteobacteria.Gammaproteobacteria.Enterobacteriales.Enterobacteriaceae.Citrobacter	TEX10
103500	ENSG00000136908	rs6478802	0.714684981	0.910594334	0.302824533	0.556510506	-0.224466791	-0.039030398	0.896289203	-0.287782109	0.611383502	0.346258339	0.863056789	0.48690566	0.598690943	0.49645315	0.787401926	0.940544477	Bacteria.Proteobacteria.Gammaproteobacteria.Enterobacteriales.Enterobacteriaceae.Citrobacter	DPM2
103501	ENSG00000136930	rs2274783	0.569838622	0.883060695	0.147794953	0.309470332	-0.179434511	-0.03381203	0.599692255	-0.327253292	0.314164234	0.228984567	0.409476037	0.319514329	0.545341381	0.487793008	0.732549305	0.915198106	Bacteria.Proteobacteria.Gammaproteobacteria.Enterobacteriales.Enterobacteriaceae.Citrobacter	PSMB7
103502	ENSG00000136932	rs7042459	0.155785694	0.608464545	0.235405831	0.672519848	-0.369906997	0.119793852	0.46156354	-0.14461649	0.257633597	0.232733589	0.385448372	0.340606356	0.30879762	0.396549049	0.775267046	0.940544477	Bacteria.Proteobacteria.Gammaproteobacteria.Enterobacteriales.Enterobacteriaceae.Citrobacter	TRMO
103503	ENSG00000136933	rs359589	0.003611466	0.006624348	0.044497788	0.11012254	-1.280894756	0.752333947	1.141916962	-0.600097046	0.424392842	0.268319428	0.557456823	0.370559322	0.042456778	0.026065006	0.664123647	0.888484024	Bacteria.Proteobacteria.Gammaproteobacteria.Enterobacteriales.Enterobacteriaceae.Citrobacter	RABEPK
103504	ENSG00000136935	rs7040520	0.669537213	0.968996826	0.050931335	0.070669079	-0.153009901	0.009145873	0.938710444	-0.590713896	0.356915643	0.234424097	0.472123288	0.321513292	0.579657803	0.514309243	0.664469977	0.871956795	Bacteria.Proteobacteria.Gammaproteobacteria.Enterobacteriales.Enterobacteriaceae.Citrobacter	GOLGA1
103505	ENSG00000136982	rs35148850	0.978149238	0.975231918	0.624453826	0.676146675	0.006117801	0.007930303	0.162745401	-0.14630405	0.222519622	0.254460923	0.330880861	0.348682216	0.676197285	0.515726508	0.84544952	0.940544477	Bacteria.Proteobacteria.Gammaproteobacteria.Enterobacteriales.Enterobacteriaceae.Citrobacter	DSCC1
103506	ENSG00000136999	rs4123837	0.001927721	0.000426949	0.139725613	0.168329325	-0.549593619	0.848882078	0.378928953	-0.443206805	0.170121828	0.228792834	0.253493397	0.318193758	0.030698159	0.003846123	0.732549305	0.909560881	Bacteria.Proteobacteria.Gammaproteobacteria.Enterobacteriales.Enterobacteriaceae.Citrobacter	CCN3
103507	ENSG00000137054	rs4878694	0.585778972	0.532045486	0.938941461	0.859814801	0.125201519	-0.209352517	0.023882755	-0.075967537	0.22861555	0.333261569	0.310598124	0.428465955	0.55236752	0.367869351	0.873156727	0.946156678	Bacteria.Proteobacteria.Gammaproteobacteria.Enterobacteriales.Enterobacteriaceae.Citrobacter	POLR1E
103508	ENSG00000137103	rs12554095	0.93839914	0.068669929	0.823643636	0.219658964	0.011979942	-0.611047434	-0.049033969	0.527067196	0.154426205	0.330148151	0.219147044	0.425327509	0.66719433	0.107971183	0.860852014	0.91500385	Bacteria.Proteobacteria.Gammaproteobacteria.Enterobacteriales.Enterobacteriaceae.Citrobacter	TMEM8B
103509	ENSG00000137106	rs4878690	0.003833024	0.067068067	0.238880918	0.525687057	-0.567786603	0.411287303	0.328187344	0.206425775	0.189415725	0.220894796	0.276127119	0.323555997	0.044166969	0.106475525	0.775267046	0.940544477	Bacteria.Proteobacteria.Gammaproteobacteria.Enterobacteriales.Enterobacteriaceae.Citrobacter	GRHPR
103510	ENSG00000137185	rs6917759	0.085195434	0.034205306	0.746409099	0.799583401	-0.224249731	0.723641992	0.062657329	-0.104939492	0.128323359	0.334626381	0.192949419	0.411668833	0.242163537	0.072854518	0.858521581	0.944720524	Bacteria.Proteobacteria.Gammaproteobacteria.Enterobacteriales.Enterobacteriaceae.Citrobacter	ZSCAN9
103511	ENSG00000137210	rs3756954	0.577698871	0.145096878	0.918258717	0.511092647	0.177035889	-0.311988685	0.050424288	0.211509847	0.316405094	0.211587099	0.48945654	0.320121045	0.549360543	0.173239925	0.871556993	0.939609681	Bacteria.Proteobacteria.Gammaproteobacteria.Enterobacteriales.Enterobacteriaceae.Citrobacter	TMEM14B
103512	ENSG00000137261	rs12178072	0.962194764	0.605416247	0.2820667	0.477808163	0.012443783	-0.123201537	0.390572248	-0.240671395	0.261534648	0.237329463	0.360123633	0.337123556	0.67171217	0.395535718	0.784241963	0.930207872	Bacteria.Proteobacteria.Gammaproteobacteria.Enterobacteriales.Enterobacteriaceae.Citrobacter	KIAA0319
103513	ENSG00000137275	rs7739011	0.428005125	0.535478191	0.173960114	0.227237208	-0.543454447	0.234478898	1.304087891	-0.635951727	0.681424611	0.376413891	0.948827125	0.521760889	0.485558572	0.369496723	0.741525247	0.91500385	Bacteria.Proteobacteria.Gammaproteobacteria.Enterobacteriales.Enterobacteriaceae.Citrobacter	RIPK1
103514	ENSG00000137285	rs6912511	0.164247724	0.237060595	0.541011795	0.818657814	-0.614976665	0.318794638	0.353828542	-0.084546173	0.43721884	0.267174968	0.575819262	0.367292147	0.316481038	0.230013095	0.836330797	0.946156678	Bacteria.Proteobacteria.Gammaproteobacteria.Enterobacteriales.Enterobacteriaceae.Citrobacter	TUBB2B
103515	ENSG00000137288	rs9380374	0.800167798	0.203423376	0.554770471	0.285869635	-0.054228753	-0.327564328	0.164919134	0.44674385	0.213370815	0.254993675	0.277801844	0.415210968	0.632039605	0.210812007	0.836418795	0.915198106	Bacteria.Proteobacteria.Gammaproteobacteria.Enterobacteriales.Enterobacteriaceae.Citrobacter	UQCC2
103516	ENSG00000137312	rs9262161	0.511331966	0.313888511	0.157210426	0.880846466	-0.120355097	-0.25379747	0.383134123	-0.053934016	0.182261514	0.250086426	0.267779449	0.358417978	0.519319833	0.272753719	0.732549305	0.946156678	Bacteria.Proteobacteria.Gammaproteobacteria.Enterobacteriales.Enterobacteriaceae.Citrobacter	FLOT1
103517	ENSG00000137338	rs1150697	0.799134055	0.75157777	0.791462055	0.809052668	-0.04306313	0.127541208	-0.066824904	0.117577983	0.168546714	0.401221399	0.251707158	0.48461911	0.632039605	0.445064035	0.860416895	0.946156678	Bacteria.Proteobacteria.Gammaproteobacteria.Enterobacteriales.Enterobacteriaceae.Citrobacter	PGBD1
103518	ENSG00000137478	rs7937701	0.115068795	0.108345719	0.513693254	0.817758358	0.379723114	-0.377147757	-0.226497572	0.075784977	0.237789963	0.231700717	0.344932303	0.327576637	0.275988467	0.14376519	0.82537583	0.946156678	Bacteria.Proteobacteria.Gammaproteobacteria.Enterobacteriales.Enterobacteriaceae.Citrobacter	FCHSD2
103519	ENSG00000137500	rs673021	0.507949459	0.771167706	0.346634542	0.727111999	-0.171304979	-0.063923443	0.334644612	-0.112604474	0.257346792	0.218881617	0.353035151	0.321307753	0.518368065	0.452388676	0.794458768	0.940544477	Bacteria.Proteobacteria.Gammaproteobacteria.Enterobacteriales.Enterobacteriaceae.Citrobacter	CCDC90B
103520	ENSG00000137502	rs11233448	0.027347793	0.028330554	0.070464703	0.236965864	0.4574152	-0.519286043	-0.499732298	0.446491365	0.20269764	0.231621664	0.271791396	0.374118469	0.13513872	0.064109033	0.717198314	0.91500385	Bacteria.Proteobacteria.Gammaproteobacteria.Enterobacteriales.Enterobacteriaceae.Citrobacter	RAB30
103521	ENSG00000137507	rs10793184	0.738660647	0.691025135	0.986702273	0.82169285	0.074335897	-0.133127477	0.004856777	-0.103282229	0.221874522	0.33347482	0.290298815	0.456461224	0.607957088	0.424966212	0.879775187	0.946156678	Bacteria.Proteobacteria.Gammaproteobacteria.Enterobacteriales.Enterobacteriaceae.Citrobacter	LRRC32
103522	ENSG00000137513	rs10793337	0.374331533	0.522877503	0.85670587	0.544202152	-0.322228192	0.143850066	-0.105531809	0.211083549	0.360252925	0.223946924	0.582158385	0.346250424	0.457986772	0.364777425	0.864824892	0.940544477	Bacteria.Proteobacteria.Gammaproteobacteria.Enterobacteriales.Enterobacteriaceae.Citrobacter	NARS2
103523	ENSG00000137563	rs11990678	0.025237852	0.015481586	0.113086723	0.63076689	-0.399432881	0.799517119	0.378681955	-0.233584072	0.174440194	0.321683963	0.235817599	0.483714141	0.128163023	0.044314369	0.732549305	0.940544477	Bacteria.Proteobacteria.Gammaproteobacteria.Enterobacteriales.Enterobacteriaceae.Citrobacter	GGH
103524	ENSG00000137573	rs3087714	0.978728179	0.194474633	0.766347127	0.056605333	-0.005142777	0.393068434	0.076730769	-0.753431656	0.192147819	0.299873522	0.257154018	0.388287429	0.676233648	0.205981403	0.858521581	0.859781821	Bacteria.Proteobacteria.Gammaproteobacteria.Enterobacteriales.Enterobacteriaceae.Citrobacter	SULF1
103525	ENSG00000137601	rs375693698	0.180673321	0.007434097	0.978352251	0.725781678	-0.262185248	0.987944393	-0.00715582	-0.186761443	0.193781145	0.35769399	0.262716417	0.530213011	0.331609416	0.028282815	0.879775187	0.940544477	Bacteria.Proteobacteria.Gammaproteobacteria.Enterobacteriales.Enterobacteriaceae.Citrobacter	NEK1
103526	ENSG00000137634	rs11215064	0.055824438	0.13515794	0.549970777	0.895637976	-0.38107869	0.376790404	0.165426945	-0.041530314	0.195752644	0.249102899	0.275302798	0.315388091	0.192285438	0.166725565	0.836418795	0.94766654	Bacteria.Proteobacteria.Gammaproteobacteria.Enterobacteriales.Enterobacteriaceae.Citrobacter	NXPE4
103527	ENSG00000137710	rs10789759	0.010258922	0.011717934	0.334575092	0.873505426	0.600897073	-0.514271248	-0.321556182	0.046280184	0.227370301	0.198360088	0.330802317	0.289564094	0.075968421	0.03711616	0.794458768	0.946156678	Bacteria.Proteobacteria.Gammaproteobacteria.Enterobacteriales.Enterobacteriaceae.Citrobacter	RDX
103528	ENSG00000137714	rs11213415	0.412363278	0.902456471	0.774038621	0.310791175	-0.163904003	-0.030554826	0.079458709	0.335036205	0.198679968	0.248350713	0.275633833	0.328014464	0.47829245	0.493708206	0.858521581	0.915198106	Bacteria.Proteobacteria.Gammaproteobacteria.Enterobacteriales.Enterobacteriaceae.Citrobacter	FDX1
103529	ENSG00000137720	rs34888817	0.225588121	0.85527752	0.107669682	0.283867888	-0.256944065	0.040945269	0.467121716	-0.33662639	0.210051789	0.223617205	0.286415397	0.311557152	0.364569191	0.478387614	0.732549305	0.915198106	Bacteria.Proteobacteria.Gammaproteobacteria.Enterobacteriales.Enterobacteriaceae.Citrobacter	C11orf1
103530	ENSG00000137757	rs369476107	0.663046864	0.124601462	0.98375041	0.306225536	0.072298512	-0.600484939	-0.00470125	0.521645479	0.165185565	0.386031357	0.229951011	0.505877718	0.577901835	0.158025821	0.879775187	0.915198106	Bacteria.Proteobacteria.Gammaproteobacteria.Enterobacteriales.Enterobacteriaceae.Citrobacter	CASP5
103531	ENSG00000137760	rs1269387	0.435589988	0.302300576	0.090855397	0.021995022	0.21145675	-0.239072394	-0.628882832	0.724255524	0.269564839	0.22995675	0.36648469	0.308732874	0.487762597	0.267658557	0.731387451	0.828786753	Bacteria.Proteobacteria.Gammaproteobacteria.Enterobacteriales.Enterobacteriaceae.Citrobacter	ALKBH8
103532	ENSG00000137764	rs11635396	0.394710089	0.659912611	0.759503736	0.860834027	-0.167013986	0.189917138	0.090843266	0.087261921	0.194950145	0.429647691	0.295517426	0.495810609	0.469544223	0.414440554	0.858521581	0.946156678	Bacteria.Proteobacteria.Gammaproteobacteria.Enterobacteriales.Enterobacteriaceae.Citrobacter	MAP2K5
103533	ENSG00000137767	rs663992	0.791410458	0.440305045	0.476875051	0.785911529	0.099754056	-0.184415496	0.39772408	-0.097750131	0.375645115	0.237536112	0.555933603	0.358412268	0.62959334	0.332187428	0.815440854	0.942736409	Bacteria.Proteobacteria.Gammaproteobacteria.Enterobacteriales.Enterobacteriaceae.Citrobacter	SQOR
103534	ENSG00000137806	rs28555198	0.114947832	0.519416034	0.882787253	0.215772823	-0.316275726	0.187413681	0.042532459	0.470227874	0.197990769	0.289345824	0.287364813	0.3762313	0.275988467	0.364171489	0.868136866	0.91500385	Bacteria.Proteobacteria.Gammaproteobacteria.Enterobacteriales.Enterobacteriaceae.Citrobacter	NDUFAF1
103535	ENSG00000137822	rs1837960	0.249012302	0.019527693	0.351315892	0.513952182	-0.244360326	0.639962575	0.253560277	-0.346616886	0.210109842	0.26734755	0.270123295	0.528187411	0.379669965	0.051063984	0.794458768	0.940544477	Bacteria.Proteobacteria.Gammaproteobacteria.Enterobacteriales.Enterobacteriaceae.Citrobacter	TUBGCP4
103536	ENSG00000137831	rs72757940	0.705205684	0.009096064	0.237125788	0.521212765	0.068107008	-0.709481083	0.299731229	-0.296045532	0.179254605	0.263971812	0.251233629	0.459040295	0.595880572	0.031689548	0.775267046	0.940544477	Bacteria.Proteobacteria.Gammaproteobacteria.Enterobacteriales.Enterobacteriaceae.Citrobacter	UACA
103537	ENSG00000137841	rs4924450	0.154748275	0.211449213	0.377009999	0.577178613	0.477106057	-0.291710678	-0.451936604	0.194150742	0.331449398	0.231179648	0.5081274	0.346518304	0.30879762	0.215490464	0.805647924	0.940544477	Bacteria.Proteobacteria.Gammaproteobacteria.Enterobacteriales.Enterobacteriaceae.Citrobacter	PLCB2
103538	ENSG00000137845	rs653765	0.30399814	0.19769692	0.679270649	0.504005767	-0.221695566	0.299525308	0.126823725	-0.215878639	0.213998557	0.2301826	0.305379883	0.321305731	0.413266085	0.208061614	0.852009841	0.937592405	Bacteria.Proteobacteria.Gammaproteobacteria.Enterobacteriales.Enterobacteriaceae.Citrobacter	ADAM10
103539	ENSG00000137860	rs7165039	0.024985622	0.006092197	0.168831702	0.327603694	0.664353319	-0.57125226	0.644315797	-0.295237952	0.289614206	0.201567384	0.463131014	0.299348694	0.128022129	0.024977105	0.73885604	0.918026175	Bacteria.Proteobacteria.Gammaproteobacteria.Enterobacteriales.Enterobacteriaceae.Citrobacter	SLC28A2
103540	ENSG00000137872	rs485173	0.465327628	0.646668383	0.119052757	0.2134351	-0.24952377	0.105351855	0.731449098	-0.395809205	0.339781832	0.228775219	0.463153202	0.315058902	0.499433323	0.409101753	0.732549305	0.91500385	Bacteria.Proteobacteria.Gammaproteobacteria.Enterobacteriales.Enterobacteriaceae.Citrobacter	SEMA6D
103541	ENSG00000137876	rs3809540	0.419335229	0.581787639	0.689401592	0.831447817	-0.167606719	0.192616849	0.111826089	-0.09981895	0.206244785	0.34799448	0.278570458	0.46712104	0.481165456	0.385990378	0.853734654	0.946156678	Bacteria.Proteobacteria.Gammaproteobacteria.Enterobacteriales.Enterobacteriaceae.Citrobacter	RSL24D1
103542	ENSG00000137877	rs1672461	0.003289143	0.003052587	0.701289135	0.710974199	-0.881079698	0.633002168	0.150141792	0.104675027	0.288843022	0.205792068	0.389723025	0.281271831	0.040633137	0.016245959	0.85716584	0.940544477	Bacteria.Proteobacteria.Gammaproteobacteria.Enterobacteriales.Enterobacteriaceae.Citrobacter	SPTBN5
103543	ENSG00000137944	rs10801699	0.147432794	0.00108779	0.710852148	0.316983895	0.298982269	-0.729926375	0.104374589	0.279060371	0.203962746	0.213604039	0.280340439	0.276758061	0.303348099	0.007509166	0.858023199	0.916162816	Bacteria.Proteobacteria.Gammaproteobacteria.Enterobacteriales.Enterobacteriaceae.Citrobacter	KYAT3
103544	ENSG00000137955	rs11161602	0.208858005	0.896992926	0.321818076	0.627841401	-0.270844931	0.043262205	0.285018696	0.203295955	0.213412718	0.332887229	0.285526681	0.417408471	0.351929764	0.492738697	0.794458768	0.940544477	Bacteria.Proteobacteria.Gammaproteobacteria.Enterobacteriales.Enterobacteriaceae.Citrobacter	RABGGTB
103545	ENSG00000137960	rs11162414	0.115545891	0.088846547	0.115213924	0.052256984	-0.382779192	0.473721747	0.524468779	-0.702604332	0.240024443	0.27430424	0.328566198	0.355444044	0.275988467	0.126730765	0.732549305	0.859700665	Bacteria.Proteobacteria.Gammaproteobacteria.Enterobacteriales.Enterobacteriaceae.Citrobacter	GIPC2
103546	ENSG00000137965	rs12136543	0.942605814	0.8381695	0.535018691	0.825492315	-0.016071234	0.058135433	-0.188589542	0.092649525	0.22237849	0.283527841	0.30240514	0.418538865	0.66719433	0.47281125	0.832288357	0.946156678	Bacteria.Proteobacteria.Gammaproteobacteria.Enterobacteriales.Enterobacteriaceae.Citrobacter	IFI44
103547	ENSG00000137975	rs12138401	0.1625141	0.206277785	0.458101361	0.763116328	-0.376143762	0.302259834	0.266481287	-0.096241499	0.266304902	0.236801469	0.357042043	0.318006985	0.315069966	0.212536372	0.813171777	0.941201866	Bacteria.Proteobacteria.Gammaproteobacteria.Enterobacteriales.Enterobacteriaceae.Citrobacter	CLCA2
103548	ENSG00000138018	rs7602910	0.483130783	0.068643859	0.436746721	0.917132684	0.160883944	-0.404772194	0.24505517	-0.035711006	0.228120383	0.218676789	0.313188316	0.341910894	0.506067738	0.107971183	0.810898048	0.948896425	Bacteria.Proteobacteria.Gammaproteobacteria.Enterobacteriales.Enterobacteriaceae.Citrobacter	SELENOI
103549	ENSG00000138030	rs1131375	0.191250303	0.169824505	0.582633813	0.758563984	-0.317871089	0.361779015	0.186052318	-0.104413731	0.240731916	0.260659845	0.336890973	0.338297552	0.338229813	0.191121095	0.83820992	0.941201866	Bacteria.Proteobacteria.Gammaproteobacteria.Enterobacteriales.Enterobacteriaceae.Citrobacter	KHK
103550	ENSG00000138031	rs2384061	0.062815299	0.011716215	0.904605141	0.823719678	-0.482081659	0.574079281	0.041703338	-0.066560886	0.254736625	0.221423949	0.34663986	0.297610444	0.205144398	0.03711616	0.870199305	0.946156678	Bacteria.Proteobacteria.Gammaproteobacteria.Enterobacteriales.Enterobacteriaceae.Citrobacter	ADCY3
103551	ENSG00000138035	rs809732	0.635786124	0.368972206	0.450189342	0.602890121	0.155573292	-0.251565489	0.309869315	-0.178312164	0.32697019	0.278098528	0.407929276	0.341095985	0.568242954	0.300642916	0.813171777	0.940544477	Bacteria.Proteobacteria.Gammaproteobacteria.Enterobacteriales.Enterobacteriaceae.Citrobacter	PNPT1
103552	ENSG00000138036	rs7601418	0.044583167	0.436558306	0.094599415	0.903591702	-0.379273993	0.281478167	0.419910773	-0.062210546	0.185229099	0.359589625	0.247589629	0.511634084	0.171576393	0.331269676	0.731387451	0.948896425	Bacteria.Proteobacteria.Gammaproteobacteria.Enterobacteriales.Enterobacteriaceae.Citrobacter	DYNC2LI1
103553	ENSG00000138074	rs2580759	0.590128264	0.928765934	0.38516734	0.990579279	-0.115476912	0.026311775	0.274559812	0.005050603	0.213335374	0.293201427	0.314061831	0.426131682	0.554098612	0.502876611	0.805647924	0.953213529	Bacteria.Proteobacteria.Gammaproteobacteria.Enterobacteriales.Enterobacteriaceae.Citrobacter	SLC5A6
103554	ENSG00000138085	rs2840026	0.041926254	0.408158067	0.269077789	0.851106047	-0.379378363	0.209217017	0.300051259	0.068833864	0.182867503	0.251327344	0.269208533	0.365272928	0.167286561	0.318835603	0.780782047	0.946156678	Bacteria.Proteobacteria.Gammaproteobacteria.Enterobacteriales.Enterobacteriaceae.Citrobacter	ATRAID
103555	ENSG00000138095	rs11695403	0.478772677	0.340957512	0.687922104	0.777667016	0.247626355	-0.23586372	0.192658906	-0.095753987	0.347629931	0.245895632	0.477529818	0.337734765	0.504817836	0.28801499	0.853734654	0.941201866	Bacteria.Proteobacteria.Gammaproteobacteria.Enterobacteriales.Enterobacteriaceae.Citrobacter	LRPPRC
103556	ENSG00000138111	rs11191293	0.584109828	0.343524491	0.179799107	0.207078782	0.127265474	-0.23564435	0.472414487	-0.41664911	0.231350997	0.246985916	0.34845201	0.327001752	0.551603273	0.289165626	0.747534175	0.91500385	Bacteria.Proteobacteria.Gammaproteobacteria.Enterobacteriales.Enterobacteriaceae.Citrobacter	MFSD13A
103557	ENSG00000138115	rs7909236	0.911744561	0.556678557	0.101390772	0.066124223	-0.019832681	-0.144731456	0.413385088	-0.617864856	0.178248624	0.244979301	0.248827902	0.330665017	0.659663591	0.376716392	0.731387451	0.864174695	Bacteria.Proteobacteria.Gammaproteobacteria.Enterobacteriales.Enterobacteriaceae.Citrobacter	CYP2C8
103558	ENSG00000138134	rs17114091	0.217287219	0.037777628	0.568734176	0.155625679	0.295026972	-0.565017639	-0.185581633	0.551483659	0.236840746	0.266528728	0.323996763	0.383947586	0.359058036	0.077492515	0.83820992	0.909560881	Bacteria.Proteobacteria.Gammaproteobacteria.Enterobacteriales.Enterobacteriaceae.Citrobacter	STAMBPL1
103559	ENSG00000138152	rs3817285	0.097992847	0.146470587	0.407862754	0.713598092	-0.482738984	0.320824913	0.346495975	-0.113901499	0.287613728	0.218334851	0.415973754	0.309002607	0.258227325	0.174348049	0.80935696	0.940544477	Bacteria.Proteobacteria.Gammaproteobacteria.Enterobacteriales.Enterobacteriaceae.Citrobacter	BTBD16
103560	ENSG00000138162	rs3763763	0.347872037	0.026953487	0.889621383	0.147142131	0.179303286	-0.625600939	-0.040504857	0.52454467	0.189646368	0.276489258	0.290732096	0.357578073	0.443635747	0.062567426	0.868802402	0.909560881	Bacteria.Proteobacteria.Gammaproteobacteria.Enterobacteriales.Enterobacteriaceae.Citrobacter	TACC2
103561	ENSG00000138175	rs7476050	0.487873675	0.201199456	0.939505234	0.763801085	0.226588539	-0.313739057	0.031610328	0.09669652	0.324808544	0.24301583	0.414934945	0.320465955	0.507778857	0.209675013	0.873436956	0.941201866	Bacteria.Proteobacteria.Gammaproteobacteria.Enterobacteriales.Enterobacteriaceae.Citrobacter	ARL3
103562	ENSG00000138182	rs2900752	0.495438249	0.370111172	0.155399472	0.113093015	-0.296109529	0.240941234	0.851532914	-0.602972374	0.431970428	0.266992136	0.59251502	0.375497239	0.512093508	0.300717875	0.732549305	0.888484024	Bacteria.Proteobacteria.Gammaproteobacteria.Enterobacteriales.Enterobacteriaceae.Citrobacter	KIF20B
103563	ENSG00000138185	rs2051052	0.034040431	0.002162925	0.731056484	0.249667199	-0.517628215	0.611447618	0.119006996	-0.305827692	0.239133783	0.19153971	0.344767594	0.263329439	0.15285622	0.012641711	0.858023199	0.915198106	Bacteria.Proteobacteria.Gammaproteobacteria.Enterobacteriales.Enterobacteriaceae.Citrobacter	ENTPD1
103564	ENSG00000138207	rs10882275	0.945383711	0.091915361	0.464737904	0.360883516	-0.013826721	-0.604574458	0.204654989	0.410462359	0.201068828	0.353498734	0.27831363	0.446117653	0.668105587	0.12995397	0.813909614	0.918026175	Bacteria.Proteobacteria.Gammaproteobacteria.Enterobacteriales.Enterobacteriaceae.Citrobacter	RBP4
103565	ENSG00000138303	rs7069703	0.901416924	0.975841962	0.816902195	0.884199668	-0.03935125	-0.008759884	0.107400306	-0.056823402	0.316458178	0.288180011	0.46202169	0.388636947	0.656349127	0.515809602	0.860557035	0.946156678	Bacteria.Proteobacteria.Gammaproteobacteria.Enterobacteriales.Enterobacteriaceae.Citrobacter	ASCC1
103566	ENSG00000138363	rs28366034	0.974505908	0.23635732	0.827006859	0.082215847	0.006618996	-0.45465839	-0.061378314	0.902535576	0.206334584	0.380462174	0.279740941	0.511395891	0.674656639	0.229557562	0.860852014	0.888484024	Bacteria.Proteobacteria.Gammaproteobacteria.Enterobacteriales.Enterobacteriaceae.Citrobacter	ATIC
103567	ENSG00000138381	rs4667297	0.022296473	0.046485388	0.083708414	0.169037537	-0.943637679	0.536438132	0.921029491	-0.474229783	0.403197994	0.264373152	0.524470868	0.341041117	0.119111023	0.086913377	0.731387451	0.909560881	Bacteria.Proteobacteria.Gammaproteobacteria.Enterobacteriales.Enterobacteriaceae.Citrobacter	ASNSD1
103568	ENSG00000138435	rs2443789	0.234384639	0.177668942	0.759630568	0.737583655	0.661547665	-0.416702904	0.225865039	-0.139117675	0.551236705	0.305835097	0.735149936	0.413461851	0.370997195	0.19592678	0.858521581	0.940544477	Bacteria.Proteobacteria.Gammaproteobacteria.Enterobacteriales.Enterobacteriaceae.Citrobacter	CHRNA1
103569	ENSG00000138443	rs13416670	0.898605255	0.326967315	0.271457962	0.731806549	0.022022327	0.256303151	-0.279830067	0.12348685	0.172163849	0.259527634	0.252328099	0.35878764	0.655602295	0.28027409	0.782910578	0.940544477	Bacteria.Proteobacteria.Gammaproteobacteria.Enterobacteriales.Enterobacteriaceae.Citrobacter	ABI2
103570	ENSG00000138459	rs6794410	0.406423962	0.369813253	0.990917876	0.911852243	-0.222752657	0.210377	-0.004191976	-0.036675804	0.266594727	0.232977294	0.366873892	0.330032596	0.475996265	0.300717875	0.879775187	0.948896425	Bacteria.Proteobacteria.Gammaproteobacteria.Enterobacteriales.Enterobacteriaceae.Citrobacter	SLC35A5
103571	ENSG00000138468	rs2317704	0.008209524	0.00950095	0.438564362	0.984437031	0.51682415	-0.479238175	-0.206976384	0.005173594	0.189617088	0.179388115	0.265578634	0.264220643	0.066254026	0.032521932	0.810898048	0.953213529	Bacteria.Proteobacteria.Gammaproteobacteria.Enterobacteriales.Enterobacteriaceae.Citrobacter	SENP7
103572	ENSG00000138594	rs2593199	0.571672967	0.573779394	0.863422306	0.717322823	0.14007564	-0.137302686	0.060081305	-0.124727683	0.246426051	0.242880161	0.347910907	0.343040489	0.546066745	0.38235653	0.865045641	0.940544477	Bacteria.Proteobacteria.Gammaproteobacteria.Enterobacteriales.Enterobacteriaceae.Citrobacter	TMOD3
103573	ENSG00000138600	rs12902399	0.665035051	0.883270293	0.953422405	0.332296775	0.075267585	-0.06009938	0.014075192	-0.504845256	0.173058398	0.407746117	0.240059994	0.516902357	0.577901835	0.487793008	0.875869023	0.918026175	Bacteria.Proteobacteria.Gammaproteobacteria.Enterobacteriales.Enterobacteriaceae.Citrobacter	SPPL2A
103574	ENSG00000138606	rs62026661	0.016410674	0.021090343	0.041507106	0.083417667	-0.543507009	0.628303922	0.669505566	-0.599198811	0.220703841	0.26590835	0.322031883	0.340879338	0.101222343	0.053412913	0.663377705	0.888484024	Bacteria.Proteobacteria.Gammaproteobacteria.Enterobacteriales.Enterobacteriaceae.Citrobacter	SHF
103575	ENSG00000138615	rs2414877	0.862709401	0.952535022	0.84699653	0.796430282	-0.077814513	0.015313288	-0.112625516	0.086612169	0.448234411	0.256287829	0.581407722	0.334391343	0.646743065	0.50998256	0.862310503	0.944720524	Bacteria.Proteobacteria.Gammaproteobacteria.Enterobacteriales.Enterobacteriaceae.Citrobacter	CILP
103576	ENSG00000138621	rs8024931	0.254850679	0.234584886	0.867552696	0.92015389	-0.211014795	0.474632016	0.043644407	-0.050434583	0.183708481	0.395659768	0.260690478	0.501217579	0.383214396	0.22840091	0.865649275	0.948896425	Bacteria.Proteobacteria.Gammaproteobacteria.Enterobacteriales.Enterobacteriaceae.Citrobacter	PPCDC
103577	ENSG00000138678	rs2125429	0.164321741	0.066103463	0.598180213	0.848778727	0.439295659	-0.457788807	0.238539998	-0.066575702	0.312373706	0.24497727	0.450432552	0.347786288	0.316481038	0.10593573	0.840510774	0.946156678	Bacteria.Proteobacteria.Gammaproteobacteria.Enterobacteriales.Enterobacteriaceae.Citrobacter	GPAT3
103578	ENSG00000138685	rs308435	0.910003378	0.134504338	0.334009203	0.605072331	0.021005357	0.444214153	-0.244587021	-0.247173105	0.185120177	0.293177847	0.251323452	0.475687755	0.659052871	0.16623256	0.794458768	0.940544477	Bacteria.Proteobacteria.Gammaproteobacteria.Enterobacteriales.Enterobacteriaceae.Citrobacter	FGF2
103579	ENSG00000138688	rs1127348	0.711740521	0.681103216	0.274340871	0.145678116	-0.067977944	0.101145009	0.28071499	-0.531827606	0.183172197	0.245031666	0.254666276	0.361209009	0.598690943	0.421293116	0.784241963	0.909560881	Bacteria.Proteobacteria.Gammaproteobacteria.Enterobacteriales.Enterobacteriaceae.Citrobacter	BLTP1
103580	ENSG00000138744	rs28595360	0.417672491	0.546320748	0.177151299	0.124610429	-0.143803284	0.155865069	0.33292	-0.561105923	0.176319685	0.257027901	0.244047685	0.360724666	0.48041169	0.373012396	0.744638535	0.888484024	Bacteria.Proteobacteria.Gammaproteobacteria.Enterobacteriales.Enterobacteriaceae.Citrobacter	NAAA
103581	ENSG00000138750	rs4241590	0.698230358	0.932802402	0.934982688	0.720399984	-0.103165516	0.020674143	0.028453387	0.119343196	0.264931267	0.24425456	0.347462167	0.332008655	0.592520962	0.504023442	0.872889806	0.940544477	Bacteria.Proteobacteria.Gammaproteobacteria.Enterobacteriales.Enterobacteriaceae.Citrobacter	NUP54
103582	ENSG00000138756	rs1275045	0.781398724	0.79664709	0.393557305	0.410493414	-0.111911801	0.063171022	0.495247391	-0.286174769	0.401647944	0.244156015	0.576671352	0.34550208	0.626511117	0.459735165	0.805647924	0.922576857	Bacteria.Proteobacteria.Gammaproteobacteria.Enterobacteriales.Enterobacteriaceae.Citrobacter	BMP2K
103583	ENSG00000138757	rs6844014	0.315451007	0.142184528	0.924763947	0.672926758	0.301169353	-0.356777417	0.04634977	0.147785258	0.297732804	0.240180608	0.488941354	0.348529935	0.419914002	0.171199338	0.871985225	0.940544477	Bacteria.Proteobacteria.Gammaproteobacteria.Enterobacteriales.Enterobacteriaceae.Citrobacter	G3BP2
103584	ENSG00000138767	rs6829203	0.690661659	0.451905449	0.176656092	0.277780359	-0.147525344	0.174599448	-0.95430671	0.447755289	0.369082062	0.230729311	0.698745612	0.409152681	0.589603041	0.33814243	0.744638535	0.915198106	Bacteria.Proteobacteria.Gammaproteobacteria.Enterobacteriales.Enterobacteriaceae.Citrobacter	CNOT6L
103585	ENSG00000138769	rs2055998	0.485526844	0.218733442	0.84994324	0.850664542	0.156961419	-0.29637253	-0.05957149	0.066764591	0.223786918	0.23867843	0.31364191	0.353232004	0.506741019	0.220171761	0.862445114	0.946156678	Bacteria.Proteobacteria.Gammaproteobacteria.Enterobacteriales.Enterobacteriaceae.Citrobacter	CDKL2
103586	ENSG00000138771	rs17002205	0.691740532	0.768285276	0.664044977	0.734844089	-0.067015864	-0.082536906	0.100500693	-0.153121538	0.168281184	0.278996893	0.230349125	0.4501947	0.590327929	0.451865096	0.851224499	0.940544477	Bacteria.Proteobacteria.Gammaproteobacteria.Enterobacteriales.Enterobacteriaceae.Citrobacter	SHROOM3
103587	ENSG00000138772	rs3749482	0.928706533	0.752640661	0.945904728	0.931262305	0.025151496	-0.064118884	0.030888067	0.027730337	0.280037873	0.202603201	0.453508826	0.320261443	0.665100828	0.445064035	0.874494307	0.948896425	Bacteria.Proteobacteria.Gammaproteobacteria.Enterobacteriales.Enterobacteriaceae.Citrobacter	ANXA3
103588	ENSG00000138780	rs2544412	0.471669112	0.541449217	0.660104996	0.577249291	0.226053484	-0.140912961	0.21516289	-0.186678465	0.312260264	0.229570073	0.487055341	0.333243855	0.501191898	0.371268767	0.851224499	0.940544477	Bacteria.Proteobacteria.Gammaproteobacteria.Enterobacteriales.Enterobacteriaceae.Citrobacter	GSTCD
103589	ENSG00000138785	rs10020333	0.562504916	0.249573284	0.647072722	0.248945492	0.159668793	-0.25695195	-0.165370479	0.354391415	0.274313625	0.221201216	0.35954992	0.3046751	0.540867136	0.237231019	0.846684364	0.91500385	Bacteria.Proteobacteria.Gammaproteobacteria.Enterobacteriales.Enterobacteriaceae.Citrobacter	INTS12
103590	ENSG00000138794	rs4698747	0.562759099	0.88497884	0.812887558	0.670302395	-0.140578459	0.040923351	0.077689294	0.16229354	0.241673714	0.281800174	0.326904194	0.37950612	0.540867136	0.488030845	0.860416895	0.940544477	Bacteria.Proteobacteria.Gammaproteobacteria.Enterobacteriales.Enterobacteriaceae.Citrobacter	CASP6
103591	ENSG00000138795	rs78934491	0.583654862	0.486390924	0.678507848	0.226348955	0.095823607	0.260508996	-0.102572725	-0.562246938	0.173982988	0.372158691	0.246364264	0.460399416	0.551583856	0.35130146	0.852009841	0.91500385	Bacteria.Proteobacteria.Gammaproteobacteria.Enterobacteriales.Enterobacteriaceae.Citrobacter	LEF1
103592	ENSG00000138798	rs62327604	0.03979856	0.038526811	0.455761836	0.922758124	-0.488541981	0.490582749	0.244186757	0.031141345	0.232935059	0.232347117	0.325467583	0.319951385	0.162842805	0.078262321	0.813171777	0.948896425	Bacteria.Proteobacteria.Gammaproteobacteria.Enterobacteriales.Enterobacteriaceae.Citrobacter	EGF
103593	ENSG00000138801	rs2189154	0.009660631	0.010941521	0.640247759	0.605806724	-1.336104052	0.781200282	0.403704991	-0.25159423	0.501296015	0.298330801	0.859830705	0.485185131	0.072772063	0.035457555	0.846152507	0.940544477	Bacteria.Proteobacteria.Gammaproteobacteria.Enterobacteriales.Enterobacteriaceae.Citrobacter	PAPSS1
103594	ENSG00000138821	rs4557261	0.056591021	0.099507965	0.747262048	0.877657496	-0.748223451	0.394016329	0.169554152	0.052185477	0.385580383	0.235832705	0.52395783	0.337687955	0.194404715	0.136654993	0.858521581	0.946156678	Bacteria.Proteobacteria.Gammaproteobacteria.Enterobacteriales.Enterobacteriaceae.Citrobacter	SLC39A8
103595	ENSG00000138829	rs13175872	0.623885893	0.122760911	0.923594897	0.82594493	-0.100925431	0.311023297	-0.025769742	-0.063068847	0.20485701	0.19895104	0.267671529	0.285663137	0.565050267	0.156546398	0.871985225	0.946156678	Bacteria.Proteobacteria.Gammaproteobacteria.Enterobacteriales.Enterobacteriaceae.Citrobacter	FBN2
103596	ENSG00000138867	rs6004194	0.994863613	0.210834587	0.763092785	0.111695078	-0.001422537	-0.244910744	-0.095320682	0.483379666	0.220139394	0.193826622	0.314932079	0.299829994	0.679165382	0.21507651	0.858521581	0.888484024	Bacteria.Proteobacteria.Gammaproteobacteria.Enterobacteriales.Enterobacteriaceae.Citrobacter	GUCD1
103597	ENSG00000139112	rs58374689	0.104071869	0.02425813	0.176878808	0.029301035	-0.258777299	1.103615284	0.311260693	-1.239843464	0.15700942	0.478576385	0.22802475	0.556508833	0.266079116	0.058452544	0.744638535	0.840643076	Bacteria.Proteobacteria.Gammaproteobacteria.Enterobacteriales.Enterobacteriaceae.Citrobacter	GABARAPL1
103598	ENSG00000139168	rs71453348	0.299543126	0.803767678	0.712516992	0.592575087	-0.200501226	-0.08901067	0.103498327	0.237998421	0.191750285	0.356791004	0.279674065	0.442601964	0.411749031	0.462214461	0.858023199	0.940544477	Bacteria.Proteobacteria.Gammaproteobacteria.Enterobacteriales.Enterobacteriaceae.Citrobacter	ZCRB1
103599	ENSG00000139178	rs10842565	0.574186041	0.556600005	0.849083231	0.587060399	0.105676745	-0.190711777	-0.050631024	-0.270907214	0.187134846	0.322743341	0.265032856	0.496371297	0.547666153	0.376716392	0.862310503	0.940544477	Bacteria.Proteobacteria.Gammaproteobacteria.Enterobacteriales.Enterobacteriaceae.Citrobacter	C1RL
103600	ENSG00000139190	rs2532491	0.163015672	0.14779863	0.278229317	0.161643797	0.293780595	-0.220573316	0.346693925	-0.31250013	0.20824484	0.150611117	0.317102956	0.220780959	0.315659816	0.175272497	0.784241963	0.909560881	Bacteria.Proteobacteria.Gammaproteobacteria.Enterobacteriales.Enterobacteriaceae.Citrobacter	VAMP1
103601	ENSG00000139192	rs2534711	0.039538856	0.144939011	0.985847754	0.283490418	-0.414486215	0.378027452	0.004811839	0.360222956	0.197357793	0.256271545	0.270244913	0.333132872	0.162610301	0.173239925	0.879775187	0.915198106	Bacteria.Proteobacteria.Gammaproteobacteria.Enterobacteriales.Enterobacteriaceae.Citrobacter	TAPBPL
103602	ENSG00000139197	rs144401521	0.472877407	0.011223282	0.253693953	0.704056691	0.137954705	-0.610650032	0.299395055	0.11576054	0.191087115	0.234058501	0.260011567	0.303434115	0.501550862	0.036250999	0.776316187	0.940544477	Bacteria.Proteobacteria.Gammaproteobacteria.Enterobacteriales.Enterobacteriaceae.Citrobacter	PEX5
103603	ENSG00000139344	rs7486703	0.036413699	0.017626803	0.379601377	0.380533563	-0.653604019	0.463134218	-0.358598747	0.234543319	0.306029555	0.190241767	0.40539464	0.265672755	0.156957674	0.047944638	0.805647924	0.919619057	Bacteria.Proteobacteria.Gammaproteobacteria.Enterobacteriales.Enterobacteriaceae.Citrobacter	AMDHD1
103604	ENSG00000139372	rs4135054	0.057638828	0.020987577	0.20753093	0.783719789	-0.344482254	0.657063535	0.302361129	-0.116228027	0.178292322	0.277848517	0.237543449	0.421734096	0.19590892	0.053319554	0.775267046	0.942426222	Bacteria.Proteobacteria.Gammaproteobacteria.Enterobacteriales.Enterobacteriaceae.Citrobacter	TDG
103605	ENSG00000139428	rs4499061	0.352885625	0.138712984	0.232978098	0.083963988	-0.175562716	-0.579768619	0.320333149	0.861681359	0.187645502	0.386841112	0.266108189	0.491090336	0.44603352	0.168778562	0.775267046	0.888484024	Bacteria.Proteobacteria.Gammaproteobacteria.Enterobacteriales.Enterobacteriaceae.Citrobacter	MMAB
103606	ENSG00000139505	rs4272884	0.860796573	0.827610379	0.432301156	0.433568604	0.082889342	-0.059763959	0.528897635	-0.312529241	0.470838139	0.273352517	0.669409028	0.396654746	0.646743065	0.470240298	0.80935696	0.928304064	Bacteria.Proteobacteria.Gammaproteobacteria.Enterobacteriales.Enterobacteriaceae.Citrobacter	MTMR6
103607	ENSG00000139547	rs7954692	0.75434108	0.272085108	0.207691668	0.881757744	0.05714777	0.311328902	-0.319857578	-0.068404545	0.181868797	0.28110211	0.251379121	0.458112004	0.613396847	0.249686291	0.775267046	0.946156678	Bacteria.Proteobacteria.Gammaproteobacteria.Enterobacteriales.Enterobacteriaceae.Citrobacter	RDH16
103608	ENSG00000139610	rs4145127	0.197069435	0.034083552	0.877098995	0.650259116	-0.285099192	0.442074017	-0.047205977	-0.126082212	0.218785777	0.204280184	0.304066582	0.276811896	0.343847599	0.072675649	0.866771932	0.940544477	Bacteria.Proteobacteria.Gammaproteobacteria.Enterobacteriales.Enterobacteriaceae.Citrobacter	CELA1
103609	ENSG00000139620	rs10783277	0.684589722	0.994245082	0.325826176	0.509676162	-0.136312251	-0.001586872	0.531933128	-0.230125858	0.334093581	0.219176529	0.53734688	0.34712796	0.587542709	0.518324253	0.794458768	0.939609681	Bacteria.Proteobacteria.Gammaproteobacteria.Enterobacteriales.Enterobacteriaceae.Citrobacter	KANSL2
103610	ENSG00000139651	rs2272301	0.494244895	0.084141734	0.958700496	0.609951741	-0.119232173	0.560866639	0.011893879	-0.238676205	0.173456117	0.319837276	0.228810125	0.465630899	0.511889582	0.122581595	0.875869023	0.940544477	Bacteria.Proteobacteria.Gammaproteobacteria.Enterobacteriales.Enterobacteriaceae.Citrobacter	ZNF740
103611	ENSG00000139668	rs1058142	0.896188219	0.499377536	0.97445314	0.591156405	-0.028827941	0.194909913	0.009301066	-0.196969827	0.220091359	0.286964024	0.28934391	0.364898763	0.655140977	0.354424342	0.879775187	0.940544477	Bacteria.Proteobacteria.Gammaproteobacteria.Enterobacteriales.Enterobacteriaceae.Citrobacter	WDFY2
103612	ENSG00000139714	rs116201316	0.545526401	0.051185041	0.155870566	0.428859013	-0.104886936	0.534148846	-0.34978625	0.296952881	0.172620069	0.268951966	0.243670622	0.37303461	0.532992242	0.092002075	0.732549305	0.928304064	Bacteria.Proteobacteria.Gammaproteobacteria.Enterobacteriales.Enterobacteriaceae.Citrobacter	MORN3
103613	ENSG00000139719	rs2277333	0.036236638	0.013769122	0.338878264	0.247711303	-0.412065874	0.510881165	0.253831196	-0.385190727	0.192747898	0.201859067	0.263482487	0.330282061	0.156957674	0.041094534	0.794458768	0.91500385	Bacteria.Proteobacteria.Gammaproteobacteria.Enterobacteriales.Enterobacteriaceae.Citrobacter	VPS33A
103614	ENSG00000139734	rs9592021	0.834899051	0.35107169	0.580765281	0.107409096	-0.038564859	0.324258304	0.141282325	-0.890711893	0.184302035	0.345263193	0.254559004	0.545726923	0.64216644	0.292509467	0.83820992	0.888484024	Bacteria.Proteobacteria.Gammaproteobacteria.Enterobacteriales.Enterobacteriaceae.Citrobacter	DIAPH3
103615	ENSG00000139835	rs9549753	0.281073616	0.914964906	0.917615534	0.342838016	-0.296743237	0.022407783	0.040871436	0.288449304	0.273040314	0.209050994	0.393620784	0.301899682	0.399067115	0.498014063	0.871556993	0.918026175	Bacteria.Proteobacteria.Gammaproteobacteria.Enterobacteriales.Enterobacteriaceae.Citrobacter	GRTP1
103616	ENSG00000139865	rs8022736	0.176733366	0.048954052	0.634656636	0.312026788	-0.256116827	0.375837052	-0.120043069	0.278143968	0.187563297	0.187353235	0.251453345	0.273016318	0.329079119	0.08997813	0.846152507	0.915198106	Bacteria.Proteobacteria.Gammaproteobacteria.Enterobacteriales.Enterobacteriaceae.Citrobacter	TTC6
103617	ENSG00000139899	rs1956905	0.010689614	0.010428342	0.195146489	0.176262668	-1.034502595	0.728756751	0.722613104	-0.496642904	0.39374337	0.276393717	0.552125559	0.363307895	0.078471346	0.034103397	0.765914473	0.909560881	Bacteria.Proteobacteria.Gammaproteobacteria.Enterobacteriales.Enterobacteriaceae.Citrobacter	CBLN3
103618	ENSG00000139921	rs4261445	0.431391434	0.355665602	0.90718503	0.845441247	-0.282740721	0.23856015	0.053304097	-0.06415562	0.3571464	0.256465489	0.455440987	0.327815603	0.486369537	0.294711592	0.870438925	0.946156678	Bacteria.Proteobacteria.Gammaproteobacteria.Enterobacteriales.Enterobacteriaceae.Citrobacter	TMX1
103619	ENSG00000139977	rs11158159	0.560693289	0.592248159	0.422332758	0.428039536	-0.257217446	0.14919757	0.492748993	-0.335876689	0.439857601	0.277214892	0.610286257	0.42117932	0.540413359	0.390031586	0.80935696	0.928304064	Bacteria.Proteobacteria.Gammaproteobacteria.Enterobacteriales.Enterobacteriaceae.Citrobacter	NAA30
103620	ENSG00000140043	rs8012900	0.004633416	0.003708688	0.898982879	0.716202318	-0.643483277	0.567878343	0.038910208	0.100094034	0.219519547	0.188726872	0.305331589	0.274153264	0.049607905	0.018230706	0.870168018	0.940544477	Bacteria.Proteobacteria.Gammaproteobacteria.Enterobacteriales.Enterobacteriaceae.Citrobacter	PTGR2
103621	ENSG00000140104	rs28391579	0.383579817	0.58243133	0.04302103	0.036854034	-0.255529681	0.109872687	0.85759482	-0.586886734	0.291313752	0.198842996	0.415641823	0.275458095	0.463174868	0.386156522	0.663377705	0.842662568	Bacteria.Proteobacteria.Gammaproteobacteria.Enterobacteriales.Enterobacteriaceae.Citrobacter	CLBA1
103622	ENSG00000140105	rs12891492	0.354361014	0.059676399	0.795290587	0.279064138	-0.193147535	0.530659919	0.080131069	-0.424387601	0.207078475	0.276938303	0.307607074	0.38884613	0.446789151	0.100894114	0.860416895	0.915198106	Bacteria.Proteobacteria.Gammaproteobacteria.Enterobacteriales.Enterobacteriaceae.Citrobacter	WARS1
103623	ENSG00000140199	rs347866	0.257779231	0.237179653	0.507392717	0.520494229	0.247847299	-0.275730023	-0.215627273	0.203720707	0.217120793	0.231142735	0.323504907	0.315338157	0.383913495	0.23001497	0.824976871	0.940544477	Bacteria.Proteobacteria.Gammaproteobacteria.Enterobacteriales.Enterobacteriaceae.Citrobacter	SLC12A6
103624	ENSG00000140280	rs2622775	0.051678394	0.007599711	0.250116512	0.125494513	0.538185269	-0.670029389	-0.426008172	0.529866076	0.271575208	0.243299067	0.367161181	0.341454453	0.187057555	0.028591062	0.775267046	0.888484024	Bacteria.Proteobacteria.Gammaproteobacteria.Enterobacteriales.Enterobacteriaceae.Citrobacter	LYSMD2
103625	ENSG00000140319	rs2291620	0.068626257	0.265974109	0.300340901	0.908851025	-0.419493682	0.275283406	0.319584561	-0.036040937	0.226615248	0.24537459	0.306145263	0.313595433	0.213228703	0.246148777	0.784509158	0.948896425	Bacteria.Proteobacteria.Gammaproteobacteria.Enterobacteriales.Enterobacteriaceae.Citrobacter	SRP14
103626	ENSG00000140323	rs76277863	0.024073677	0.089307166	0.120409353	0.661637949	-0.341961293	0.639948332	0.32968734	-0.19839438	0.148089031	0.37110243	0.20953886	0.451271018	0.125619235	0.127274321	0.732549305	0.940544477	Bacteria.Proteobacteria.Gammaproteobacteria.Enterobacteriales.Enterobacteriaceae.Citrobacter	DISP2
103627	ENSG00000140374	rs62027053	0.128204938	0.926562988	0.13499055	0.826666885	-0.270884524	-0.033538728	0.39238311	0.11148064	0.175835034	0.362491668	0.2592984	0.507076901	0.284483484	0.502226302	0.732549305	0.946156678	Bacteria.Proteobacteria.Gammaproteobacteria.Enterobacteriales.Enterobacteriaceae.Citrobacter	ETFA
103628	ENSG00000140386	rs907594	0.067602932	0.032775379	0.757274303	0.570200984	-0.371403721	0.489113149	0.095861516	-0.176512911	0.199874094	0.224292156	0.30888401	0.309340135	0.2126581	0.071043315	0.858521581	0.940544477	Bacteria.Proteobacteria.Gammaproteobacteria.Enterobacteriales.Enterobacteriaceae.Citrobacter	SCAPER
103629	ENSG00000140471	rs7180844	0.023443186	0.013470177	0.977088801	0.397425753	0.545462335	-0.477126856	-0.009379944	-0.238994249	0.23511355	0.187894268	0.325376698	0.280587741	0.122694921	0.040649509	0.879775187	0.919619057	Bacteria.Proteobacteria.Gammaproteobacteria.Enterobacteriales.Enterobacteriaceae.Citrobacter	LINS1
103630	ENSG00000140575	rs3539	0.259279636	0.308356839	0.842584191	0.936111525	0.250325751	-0.194162919	-0.067541346	0.020859943	0.219990836	0.189132051	0.338769303	0.25924486	0.385279995	0.270701898	0.862310503	0.950163799	Bacteria.Proteobacteria.Gammaproteobacteria.Enterobacteriales.Enterobacteriaceae.Citrobacter	IQGAP1
103631	ENSG00000140577	rs8033595	0.308913324	0.285680815	0.813475627	0.741041059	-0.270685376	0.229755749	-0.098375384	0.101538326	0.263977643	0.213454313	0.415278229	0.305960622	0.415272709	0.258231192	0.860416895	0.941201866	Bacteria.Proteobacteria.Gammaproteobacteria.Enterobacteriales.Enterobacteriaceae.Citrobacter	CRTC3
103632	ENSG00000140598	rs72749575	0.464231132	0.323911671	0.030926131	0.591803339	-0.134106681	-0.272580732	0.565253855	-0.197066574	0.182166189	0.274259451	0.256323109	0.365716933	0.499147633	0.278541327	0.659806185	0.940544477	Bacteria.Proteobacteria.Gammaproteobacteria.Enterobacteriales.Enterobacteriaceae.Citrobacter	EFL1
103633	ENSG00000140905	rs11860711	0.084767374	0.000586095	0.949597676	0.310069604	-0.269129849	1.318736659	-0.014396561	-0.477817356	0.153789177	0.365049733	0.226885908	0.467100576	0.24148105	0.004856499	0.874867416	0.915198106	Bacteria.Proteobacteria.Gammaproteobacteria.Enterobacteriales.Enterobacteriaceae.Citrobacter	GCSH
103634	ENSG00000140931	rs3743719	0.167069167	0.171982196	0.106146798	0.100692053	0.391042055	-0.293402105	-0.613612594	0.518559992	0.279899553	0.212478826	0.374573487	0.31148359	0.319654746	0.192556242	0.732549305	0.888484024	Bacteria.Proteobacteria.Gammaproteobacteria.Enterobacteriales.Enterobacteriaceae.Citrobacter	CMTM3
103635	ENSG00000140950	rs8053110	0.022221059	0.005860354	0.374768181	0.335632242	-0.614403067	0.565542776	0.36678148	-0.332087085	0.262368515	0.198577887	0.410441036	0.34238944	0.118955461	0.024341296	0.805420802	0.918026175	Bacteria.Proteobacteria.Gammaproteobacteria.Enterobacteriales.Enterobacteriaceae.Citrobacter	MEAK7
103636	ENSG00000140961	rs9931745	0.012232955	0.118907527	0.12016312	0.857949316	-0.518441318	0.452523777	0.448315554	0.072644653	0.201239145	0.286422964	0.284742567	0.404285797	0.083599637	0.152823342	0.732549305	0.946156678	Bacteria.Proteobacteria.Gammaproteobacteria.Enterobacteriales.Enterobacteriaceae.Citrobacter	OSGIN1
103637	ENSG00000140968	rs16940186	0.392671833	0.338630766	0.99806942	0.952031309	-0.163130178	0.350033133	0.000644396	0.029566167	0.18959342	0.36315483	0.265313797	0.489625887	0.468619461	0.286890839	0.880652255	0.952373688	Bacteria.Proteobacteria.Gammaproteobacteria.Enterobacteriales.Enterobacteriaceae.Citrobacter	IRF8
103638	ENSG00000140987	rs1878931	0.658583757	0.413771876	0.212317937	0.134450466	0.138829677	-0.198618402	-0.604608359	0.520570398	0.31276644	0.241490554	0.480072602	0.343524051	0.575996821	0.321882742	0.775267046	0.908233493	Bacteria.Proteobacteria.Gammaproteobacteria.Enterobacteriales.Enterobacteriaceae.Citrobacter	ZSCAN32
103639	ENSG00000140988	rs6366	0.912368491	0.749311467	0.774317902	0.842193024	-0.06516178	-0.104751202	0.244059711	0.095184616	0.589836613	0.326444756	0.847694857	0.476221067	0.659663591	0.44483441	0.858521581	0.946156678	Bacteria.Proteobacteria.Gammaproteobacteria.Enterobacteriales.Enterobacteriaceae.Citrobacter	RPS2
103640	ENSG00000140993	rs62034711	0.937067147	0.817393606	0.621306817	0.741943322	0.012492551	0.04905641	-0.107881123	0.089164578	0.157618574	0.211612479	0.217355281	0.269650487	0.666997756	0.468042086	0.84544952	0.941201866	Bacteria.Proteobacteria.Gammaproteobacteria.Enterobacteriales.Enterobacteriaceae.Citrobacter	TIGD7
103641	ENSG00000140995	rs79763192	0.599653598	0.005568344	0.920711158	0.064563907	0.088308776	-0.935401629	-0.022750438	0.84607102	0.167427615	0.326352661	0.227687754	0.450109118	0.556264746	0.02384347	0.871985225	0.859781821	Bacteria.Proteobacteria.Gammaproteobacteria.Enterobacteriales.Enterobacteriaceae.Citrobacter	DEF8
103642	ENSG00000141012	rs897958	0.466380097	0.445832764	0.054501945	0.531981019	-0.132512979	-0.195098319	0.554521662	-0.199638079	0.180873797	0.254374568	0.283259417	0.317747373	0.499540407	0.33532722	0.669357443	0.940544477	Bacteria.Proteobacteria.Gammaproteobacteria.Enterobacteriales.Enterobacteriaceae.Citrobacter	GALNS
103643	ENSG00000141013	rs200753547	0.127301667	0.412970421	0.281195473	0.826506728	-0.320236244	0.353292855	0.306427465	-0.135656447	0.207368998	0.428811587	0.282023056	0.616463102	0.283950394	0.321571509	0.784241963	0.946156678	Bacteria.Proteobacteria.Gammaproteobacteria.Enterobacteriales.Enterobacteriaceae.Citrobacter	GAS8
103644	ENSG00000141027	rs178798	0.011615351	0.004107384	0.028838894	0.008928335	0.812000634	-0.683648225	-0.870526665	0.770857103	0.312794837	0.229911708	0.389577573	0.286072678	0.081636105	0.019673657	0.659806185	0.828786753	Bacteria.Proteobacteria.Gammaproteobacteria.Enterobacteriales.Enterobacteriaceae.Citrobacter	NCOR1
103645	ENSG00000141161	rs79900800	0.58286606	0.029180242	0.185176302	0.411401522	-0.09390824	0.782081667	-0.316382174	0.408353188	0.170147744	0.350768538	0.23628899	0.493972262	0.55144203	0.065193411	0.755825848	0.922576857	Bacteria.Proteobacteria.Gammaproteobacteria.Enterobacteriales.Enterobacteriaceae.Citrobacter	UNC45B
103646	ENSG00000141198	rs1802212	0.374827412	0.605821876	0.136842184	0.839754052	-0.197968346	-0.142822402	0.464130598	-0.075797588	0.221560999	0.275436463	0.308190561	0.373374096	0.457986772	0.395653692	0.732549305	0.946156678	Bacteria.Proteobacteria.Gammaproteobacteria.Enterobacteriales.Enterobacteriaceae.Citrobacter	TOM1L1
103647	ENSG00000141219	rs3764362	0.705361057	0.589594382	0.381925954	0.332590465	-0.123959788	0.127006036	-0.383420528	0.312382011	0.326437318	0.234297304	0.435588769	0.320038301	0.595880572	0.389328388	0.805647924	0.918026175	Bacteria.Proteobacteria.Gammaproteobacteria.Enterobacteriales.Enterobacteriaceae.Citrobacter	C17orf80
103648	ENSG00000141252	rs2474694	0.750634537	0.467052451	0.793669563	0.930763268	0.08282867	-0.177273059	0.096607138	-0.031281143	0.25954387	0.242335998	0.367873714	0.358659628	0.612320574	0.344496824	0.860416895	0.948896425	Bacteria.Proteobacteria.Gammaproteobacteria.Enterobacteriales.Enterobacteriaceae.Citrobacter	VPS53
103649	ENSG00000141279	rs11079784	0.354235498	0.127328222	0.759931684	0.822769873	0.235504485	-0.31825932	0.116311188	0.07112605	0.252424183	0.206103482	0.379062202	0.316288895	0.446789151	0.159879074	0.858521581	0.946156678	Bacteria.Proteobacteria.Gammaproteobacteria.Enterobacteriales.Enterobacteriaceae.Citrobacter	NPEPPS
103650	ENSG00000141295	rs144723468	0.00436932	0.06067024	0.068695769	0.522747255	-0.592302442	0.5279583	0.489081921	0.301391752	0.200649699	0.276627664	0.264275621	0.469061624	0.047775677	0.101536875	0.717198314	0.940544477	Bacteria.Proteobacteria.Gammaproteobacteria.Enterobacteriales.Enterobacteriaceae.Citrobacter	SCRN2
103651	ENSG00000141349	rs189051	0.535304347	0.159679243	0.809567836	0.305019853	0.213457823	-0.361037927	-0.104758396	0.357152307	0.342521953	0.253860058	0.432972424	0.345487423	0.528955208	0.184330311	0.860416895	0.915198106	Bacteria.Proteobacteria.Gammaproteobacteria.Enterobacteriales.Enterobacteriaceae.Citrobacter	G6PC3
103652	ENSG00000141380	rs994729	0.740953767	0.818887509	0.348998611	0.491490765	0.065271328	-0.060988628	-0.268148264	0.23000728	0.196610196	0.265293713	0.284284456	0.332477527	0.608869321	0.468204771	0.794458768	0.930559454	Bacteria.Proteobacteria.Gammaproteobacteria.Enterobacteriales.Enterobacteriaceae.Citrobacter	SS18
103653	ENSG00000141384	rs7236786	0.714629408	0.293156339	0.397677218	0.48371949	-0.0726215	0.240401533	-0.237982566	0.231745645	0.197759925	0.226863997	0.279549714	0.329040739	0.598690943	0.262880804	0.807545766	0.930207872	Bacteria.Proteobacteria.Gammaproteobacteria.Enterobacteriales.Enterobacteriaceae.Citrobacter	TAF4B
103654	ENSG00000141391	rs56297932	0.541713992	0.015532362	0.704573462	0.706167362	0.115396135	-0.755064276	0.091200547	0.253501787	0.188122547	0.303954713	0.239496245	0.669498588	0.531084828	0.044314369	0.857680036	0.940544477	Bacteria.Proteobacteria.Gammaproteobacteria.Enterobacteriales.Enterobacteriaceae.Citrobacter	PRELID3A
103655	ENSG00000141404	rs13353244	0.467795134	0.001397594	0.533312927	0.147795611	-0.130527686	0.720107611	-0.156545867	-0.467229695	0.178733164	0.215845489	0.249974635	0.319029766	0.500103207	0.009241198	0.832288357	0.909560881	Bacteria.Proteobacteria.Gammaproteobacteria.Enterobacteriales.Enterobacteriaceae.Citrobacter	GNAL
103656	ENSG00000141424	rs7242481	0.843053612	0.92227019	0.205402917	0.255997793	0.041801579	0.024593488	-0.406602113	0.443906139	0.210301114	0.251086365	0.317925531	0.387405708	0.643508067	0.500879721	0.773427807	0.915198106	Bacteria.Proteobacteria.Gammaproteobacteria.Enterobacteriales.Enterobacteriaceae.Citrobacter	SLC39A6
103657	ENSG00000141428	rs62101366	0.25532201	0.442625636	0.197854536	0.62872476	-0.203062832	-0.353784185	0.328435984	0.289746405	0.17696272	0.458023152	0.252490072	0.596443336	0.383441494	0.333297975	0.768168214	0.940544477	Bacteria.Proteobacteria.Gammaproteobacteria.Enterobacteriales.Enterobacteriaceae.Citrobacter	C18orf21
103658	ENSG00000141429	rs2051291	0.325780437	0.452309491	0.62843283	0.829450699	-0.225731319	0.180240061	0.202138491	-0.083903743	0.228006984	0.238397086	0.415748063	0.387972988	0.427536479	0.33814243	0.84544952	0.946156678	Bacteria.Proteobacteria.Gammaproteobacteria.Enterobacteriales.Enterobacteriaceae.Citrobacter	GALNT1
103659	ENSG00000141458	rs1429934	0.699622466	0.706625723	0.721896839	0.716344425	-0.166073637	0.109536322	0.195797112	-0.132659717	0.428561406	0.289760087	0.54776366	0.36353973	0.593310427	0.431880629	0.858023199	0.940544477	Bacteria.Proteobacteria.Gammaproteobacteria.Enterobacteriales.Enterobacteriaceae.Citrobacter	NPC1
103660	ENSG00000141503	rs8081550	0.293424452	0.049107843	0.872825348	0.33854887	0.292171099	-0.404252318	-0.0684058	0.291653576	0.275872785	0.201659193	0.425690105	0.302535142	0.405799451	0.090130293	0.866126129	0.918026175	Bacteria.Proteobacteria.Gammaproteobacteria.Enterobacteriales.Enterobacteriaceae.Citrobacter	MINK1
103661	ENSG00000141526	rs10852794	0.886984382	0.951544363	0.692691262	0.925407415	-0.077715886	-0.020970274	0.276956534	-0.042006255	0.544719507	0.343780739	0.697726268	0.446955995	0.652485171	0.509591095	0.853869166	0.948896425	Bacteria.Proteobacteria.Gammaproteobacteria.Enterobacteriales.Enterobacteriaceae.Citrobacter	SLC16A3
103662	ENSG00000141556	rs9896263	0.058597737	0.022282686	0.327434815	0.156323888	0.845711048	-0.670235272	-0.583803144	0.558652125	0.439432295	0.286347794	0.591723589	0.389605328	0.197859566	0.055532218	0.794458768	0.909560881	Bacteria.Proteobacteria.Gammaproteobacteria.Enterobacteriales.Enterobacteriaceae.Citrobacter	TBCD
103663	ENSG00000141560	rs58867683	0.000201177	2.70E-07	0.461306833	0.954568738	0.734516385	-0.973384895	0.186522755	0.013136559	0.186562178	0.169891298	0.25170918	0.229710922	0.006304133	1.56E-05	0.813171777	0.952373688	Bacteria.Proteobacteria.Gammaproteobacteria.Enterobacteriales.Enterobacteriaceae.Citrobacter	FN3KRP
103664	ENSG00000141569	rs56082951	0.707523759	0.633678351	0.240746873	0.339167965	-0.066857305	-0.165094116	0.296715917	-0.410264191	0.177429855	0.344823319	0.250651573	0.426120747	0.596663452	0.405089847	0.775267046	0.918026175	Bacteria.Proteobacteria.Gammaproteobacteria.Enterobacteriales.Enterobacteriaceae.Citrobacter	TRIM65
103665	ENSG00000141576	rs28494893	3.31E-07	3.96E-08	0.407564642	0.79716246	-0.987490788	1.20154299	0.193826014	-0.063224986	0.173914831	0.193397326	0.232542451	0.244999697	6.54E-05	3.38E-06	0.80935696	0.944720524	Bacteria.Proteobacteria.Gammaproteobacteria.Enterobacteriales.Enterobacteriaceae.Citrobacter	RNF157
103666	ENSG00000141639	rs11663013	0.277671414	0.229510134	0.326200969	0.394608966	0.226728576	-0.395296968	-0.289669267	0.330392194	0.207134092	0.325923793	0.29284583	0.385573422	0.395947175	0.226264401	0.794458768	0.919619057	Bacteria.Proteobacteria.Gammaproteobacteria.Enterobacteriales.Enterobacteriaceae.Citrobacter	MAPK4
103667	ENSG00000141698	rs35051135	0.036223565	0.019118827	0.392970393	0.483010761	0.80177318	-0.550642597	0.48589101	-0.23737788	0.37501017	0.229224908	0.56507139	0.336489927	0.156957674	0.050422765	0.805647924	0.930207872	Bacteria.Proteobacteria.Gammaproteobacteria.Enterobacteriales.Enterobacteriaceae.Citrobacter	NT5C3B
103668	ENSG00000141759	rs62101233	0.008225117	0.060790941	0.23208644	0.464065901	-0.505338462	0.472791329	0.320103715	0.270181059	0.185450634	0.247841673	0.265404916	0.366868981	0.066254026	0.101536875	0.775267046	0.930207872	Bacteria.Proteobacteria.Gammaproteobacteria.Enterobacteriales.Enterobacteriaceae.Citrobacter	TXNL4A
103669	ENSG00000141858	rs56202530	0.980185626	0.058948281	0.391710103	0.73727365	-0.004760671	-0.518995107	0.214152885	0.159553286	0.190957703	0.270054838	0.248385199	0.473615632	0.676604721	0.100402733	0.805647924	0.940544477	Bacteria.Proteobacteria.Gammaproteobacteria.Enterobacteriales.Enterobacteriaceae.Citrobacter	SAMD1
103670	ENSG00000141873	rs111318854	0.850905632	0.167181626	0.697716277	0.37619919	-0.036265101	-0.431514321	0.101895181	0.476856917	0.192182115	0.308951774	0.261200467	0.535230558	0.645133592	0.188904574	0.856257829	0.919619057	Bacteria.Proteobacteria.Gammaproteobacteria.Enterobacteriales.Enterobacteriaceae.Citrobacter	SLC39A3
103671	ENSG00000141934	rs28453035	0.444215716	0.20883196	0.374327442	0.469358213	0.315098003	-0.341080975	0.473638858	-0.279613848	0.409370206	0.268739765	0.529526337	0.384232198	0.490237052	0.214310948	0.805420802	0.930207872	Bacteria.Proteobacteria.Gammaproteobacteria.Enterobacteriales.Enterobacteriaceae.Citrobacter	PLPP2
103672	ENSG00000141959	rs2073436	0.000574127	0.001989213	0.012979391	0.090788339	-1.867322531	0.90742002	1.615312219	-0.61668871	0.515992212	0.281792986	0.632563919	0.359302247	0.013534504	0.011909985	0.619182944	0.888484024	Bacteria.Proteobacteria.Gammaproteobacteria.Enterobacteriales.Enterobacteriaceae.Citrobacter	PFKL
103673	ENSG00000141971	rs55761990	0.366393269	0.595811141	0.044006194	0.359697754	-0.183694514	-0.109273771	0.594260388	-0.2750153	0.201972039	0.205009383	0.289411623	0.298163152	0.454671658	0.391328187	0.663377705	0.918026175	Bacteria.Proteobacteria.Gammaproteobacteria.Enterobacteriales.Enterobacteriaceae.Citrobacter	MVB12A
103674	ENSG00000141994	rs61027285	0.856228072	0.016009339	0.056192639	0.213595457	0.035391061	-0.575104247	0.516785356	-0.491093874	0.194576071	0.232617974	0.265871985	0.391042795	0.646655846	0.044913212	0.675172968	0.91500385	Bacteria.Proteobacteria.Gammaproteobacteria.Enterobacteriales.Enterobacteriaceae.Citrobacter	DUS3L
103675	ENSG00000142082	rs1045288	0.096231088	0.2127635	0.714540963	0.946872753	-0.653596545	0.321737021	0.185601461	0.022402954	0.387319907	0.255718399	0.505258441	0.334930278	0.256241192	0.216322816	0.858023199	0.952373688	Bacteria.Proteobacteria.Gammaproteobacteria.Enterobacteriales.Enterobacteriaceae.Citrobacter	SIRT3
103676	ENSG00000142168	rs9967983	0.227766566	0.975312673	0.51000912	0.459679606	-0.298042446	-0.007980349	0.226396137	0.267247753	0.244807967	0.256904659	0.341771623	0.359334541	0.365865635	0.515726508	0.82537583	0.930207872	Bacteria.Proteobacteria.Gammaproteobacteria.Enterobacteriales.Enterobacteriaceae.Citrobacter	SOD1
103677	ENSG00000142185	rs2516560	0.803315269	0.166244941	0.924525328	0.2397022	-0.052085559	0.371001158	-0.028167094	-0.459600647	0.208289649	0.265031503	0.296190959	0.387378121	0.63255389	0.188279503	0.871985225	0.91500385	Bacteria.Proteobacteria.Gammaproteobacteria.Enterobacteriales.Enterobacteriaceae.Citrobacter	TRPM2
103678	ENSG00000142197	rs7281243	0.229260643	0.486293376	0.808806446	0.360919513	-0.24991915	0.14013196	-0.077740554	0.274676668	0.205947672	0.200145161	0.320000914	0.2985593	0.367278453	0.35130146	0.860416895	0.918026175	Bacteria.Proteobacteria.Gammaproteobacteria.Enterobacteriales.Enterobacteriaceae.Citrobacter	DOP1B
103679	ENSG00000142207	rs743306	0.628325137	0.702945373	0.559267964	0.291107119	-0.240857193	0.108451102	-0.379681437	0.402690433	0.495227136	0.283156948	0.646918379	0.378390169	0.566956797	0.429917348	0.836418795	0.915198106	Bacteria.Proteobacteria.Gammaproteobacteria.Enterobacteriales.Enterobacteriaceae.Citrobacter	URB1
103680	ENSG00000142230	rs71363729	0.159634277	0.521475824	0.713392075	0.441178826	-0.313168688	0.176737477	0.117361982	0.298531242	0.220177224	0.274218066	0.318150856	0.385262011	0.312191841	0.364574374	0.858023199	0.930026372	Bacteria.Proteobacteria.Gammaproteobacteria.Enterobacteriales.Enterobacteriaceae.Citrobacter	SAE1
103681	ENSG00000142252	rs3178166	0.587172973	0.028055377	0.320647888	0.650688092	0.128953957	-0.484772977	0.345382336	0.139734584	0.23634794	0.215836194	0.345155951	0.307189779	0.552794477	0.063768479	0.794458768	0.940544477	Bacteria.Proteobacteria.Gammaproteobacteria.Enterobacteriales.Enterobacteriaceae.Citrobacter	GEMIN7
103682	ENSG00000142444	rs4804546	0.658492708	0.59291636	0.404187119	0.847651655	-0.117082422	-0.106642101	0.329361872	0.058144205	0.263697312	0.198504125	0.392303883	0.301465564	0.575996821	0.390340738	0.80935696	0.946156678	Bacteria.Proteobacteria.Gammaproteobacteria.Enterobacteriales.Enterobacteriaceae.Citrobacter	TIMM29
103683	ENSG00000142494	rs56866369	0.608094155	0.015989924	0.168974185	0.544680947	-0.099992231	0.834065197	-0.359543642	-0.269514038	0.19406237	0.337297613	0.258525885	0.442624489	0.559980614	0.044913212	0.73885604	0.940544477	Bacteria.Proteobacteria.Gammaproteobacteria.Enterobacteriales.Enterobacteriaceae.Citrobacter	SLC47A1
103684	ENSG00000142515	rs6998	0.49006118	0.641138519	0.203033876	0.703097524	-0.139450143	-0.118906072	0.381800977	-0.130738978	0.200910506	0.253929493	0.296955137	0.341532629	0.509299493	0.407207796	0.773427807	0.940544477	Bacteria.Proteobacteria.Gammaproteobacteria.Enterobacteriales.Enterobacteriaceae.Citrobacter	KLK3
103685	ENSG00000142556	rs2288884	0.534025947	0.21520047	0.980882241	0.860444137	-0.104942742	0.297120988	0.005650234	-0.058632215	0.167867181	0.237427971	0.234899447	0.332199877	0.528793197	0.218068604	0.879775187	0.946156678	Bacteria.Proteobacteria.Gammaproteobacteria.Enterobacteriales.Enterobacteriaceae.Citrobacter	ZNF614
103686	ENSG00000142599	rs61784176	0.600352315	0.986416582	0.491232718	0.948323335	-0.089609882	-0.004759975	0.169294342	-0.024988162	0.170220955	0.278528222	0.244570226	0.384082026	0.556711928	0.516990169	0.820004016	0.952373688	Bacteria.Proteobacteria.Gammaproteobacteria.Enterobacteriales.Enterobacteriaceae.Citrobacter	RERE
103687	ENSG00000142621	rs10803375	0.00993098	0.000888088	0.207196373	0.50595661	-0.801310825	0.707392882	-0.537077509	0.194519364	0.301813619	0.203161126	0.421628917	0.290848972	0.073966294	0.006581335	0.775267046	0.938304322	Bacteria.Proteobacteria.Gammaproteobacteria.Enterobacteriales.Enterobacteriaceae.Citrobacter	FHAD1
103688	ENSG00000142623	rs11203336	0.00480728	7.63E-05	0.135977765	0.017974678	0.661588573	-1.236331848	-0.477332655	0.928473683	0.226699427	0.292978575	0.316246927	0.382604827	0.05035913	0.001166855	0.732549305	0.828786753	Bacteria.Proteobacteria.Gammaproteobacteria.Enterobacteriales.Enterobacteriaceae.Citrobacter	PADI1
103689	ENSG00000142627	rs6603883	0.011012694	0.024994461	0.26201211	0.644951227	-0.822549305	0.495653746	0.474804855	-0.136985626	0.314415404	0.216086006	0.419688934	0.295922464	0.079155242	0.059568994	0.779303566	0.940544477	Bacteria.Proteobacteria.Gammaproteobacteria.Enterobacteriales.Enterobacteriaceae.Citrobacter	EPHA2
103690	ENSG00000142632	rs221052	0.001278091	0.000386077	0.65741795	0.695248324	1.129807367	-0.803860877	-0.195082823	0.108791426	0.335729635	0.214877078	0.437898518	0.276499689	0.023442268	0.003585599	0.850388067	0.940544477	Bacteria.Proteobacteria.Gammaproteobacteria.Enterobacteriales.Enterobacteriaceae.Citrobacter	ARHGEF19
103691	ENSG00000142669	rs3795685	0.514629392	0.664305607	0.488331484	0.724669747	-0.187317083	-0.090842592	0.321565853	0.11363834	0.285901956	0.208385069	0.461443112	0.321258523	0.520120905	0.4154722	0.818848235	0.940544477	Bacteria.Proteobacteria.Gammaproteobacteria.Enterobacteriales.Enterobacteriaceae.Citrobacter	SH3BGRL3
103692	ENSG00000142675	rs17163746	0.117395171	0.82972332	0.016311748	0.184576239	-0.282913643	0.079372386	0.61042487	-0.694141107	0.178320375	0.367616871	0.247638881	0.51769975	0.275988467	0.470798854	0.638700054	0.91500385	Bacteria.Proteobacteria.Gammaproteobacteria.Enterobacteriales.Enterobacteriaceae.Citrobacter	CNKSR1
103693	ENSG00000142676	rs12146103	0.077591548	0.242489714	0.531382783	0.972167558	-0.356450553	0.227518365	0.209476167	-0.010325709	0.198826291	0.192917208	0.332918718	0.294831256	0.230140413	0.23309269	0.830701357	0.952373688	Bacteria.Proteobacteria.Gammaproteobacteria.Enterobacteriales.Enterobacteriaceae.Citrobacter	RPL11
103694	ENSG00000142684	rs8768	0.216688606	0.060623322	0.874479352	0.609865393	0.573464743	-0.494723044	0.109857546	0.198898922	0.459758015	0.259165316	0.692731887	0.387935894	0.35829927	0.101536875	0.866126129	0.940544477	Bacteria.Proteobacteria.Gammaproteobacteria.Enterobacteriales.Enterobacteriaceae.Citrobacter	ZNF593
103695	ENSG00000142794	rs4654748	0.00031202	3.44E-05	0.466621656	0.417712159	0.598661198	-0.797805703	0.173823274	-0.198541701	0.157307169	0.179484704	0.237389496	0.243456245	0.008908412	0.000662921	0.815341359	0.927771741	Bacteria.Proteobacteria.Gammaproteobacteria.Enterobacteriales.Enterobacteriaceae.Citrobacter	NBPF3
103696	ENSG00000142856	rs217490	0.734675465	0.513422887	0.820290341	0.571436048	0.171562506	-0.200274384	-0.160499025	0.242296299	0.504079825	0.304800707	0.703700739	0.425993168	0.606201224	0.361648072	0.860852014	0.940544477	Bacteria.Proteobacteria.Gammaproteobacteria.Enterobacteriales.Enterobacteriaceae.Citrobacter	ITGB3BP
103697	ENSG00000142867	rs17124345	0.957003244	0.070585616	0.913906892	0.089945096	-0.009272426	-0.400661541	0.026168441	0.576236742	0.171331636	0.218005462	0.241123655	0.334836533	0.67077071	0.109927113	0.871556993	0.888484024	Bacteria.Proteobacteria.Gammaproteobacteria.Enterobacteriales.Enterobacteriaceae.Citrobacter	BCL10
103698	ENSG00000142892	rs111857274	0.199485995	0.155250735	0.255876195	0.208166617	0.48740918	-0.357241087	-0.640300013	0.453916297	0.376084477	0.24848521	0.558658231	0.357114503	0.346809125	0.180833877	0.776316187	0.91500385	Bacteria.Proteobacteria.Gammaproteobacteria.Enterobacteriales.Enterobacteriaceae.Citrobacter	PIGK
103699	ENSG00000142937	rs1140279	0.813180472	0.173612963	0.665756168	0.335834637	-0.043374265	-0.488740411	0.120712384	0.454070036	0.182803694	0.355306514	0.278185509	0.468354175	0.635978698	0.193188391	0.851224499	0.918026175	Bacteria.Proteobacteria.Gammaproteobacteria.Enterobacteriales.Enterobacteriaceae.Citrobacter	RPS8
103700	ENSG00000142961	rs2486166	0.370611229	0.571930341	0.468713276	0.557301462	-0.225986599	0.118199617	0.253126882	-0.173634725	0.250684019	0.208080554	0.347328717	0.294368139	0.45717516	0.382008253	0.815440854	0.940544477	Bacteria.Proteobacteria.Gammaproteobacteria.Enterobacteriales.Enterobacteriaceae.Citrobacter	MOB3C
103701	ENSG00000143001	rs2495516	0.661393696	0.655498176	0.095644636	0.510437472	-0.191693758	-0.114325772	0.945929633	-0.218047073	0.435693778	0.255094548	0.559546209	0.32950234	0.577275477	0.412459602	0.731387451	0.939609681	Bacteria.Proteobacteria.Gammaproteobacteria.Enterobacteriales.Enterobacteriaceae.Citrobacter	TMEM61
103702	ENSG00000143028	rs4970764	0.470243429	0.304524515	0.482352438	0.48294603	-0.165517413	0.198652004	-0.223708902	0.18089361	0.227901838	0.191965563	0.31663547	0.256383794	0.501047279	0.268417466	0.816184991	0.930207872	Bacteria.Proteobacteria.Gammaproteobacteria.Enterobacteriales.Enterobacteriaceae.Citrobacter	SYPL2
103703	ENSG00000143036	rs9432391	0.446553896	0.037531052	0.32039035	0.427515621	0.133048556	-0.636993204	0.23905901	-0.298717667	0.173748913	0.300080741	0.238774249	0.374156457	0.490364349	0.077096834	0.794458768	0.928304064	Bacteria.Proteobacteria.Gammaproteobacteria.Enterobacteriales.Enterobacteriaceae.Citrobacter	SLC44A3
103704	ENSG00000143147	rs4540637	0.415130426	0.396179317	0.537104233	0.403380444	-0.229642792	0.166009671	-0.244284304	0.247748317	0.280029689	0.194384607	0.393727043	0.294585133	0.479793566	0.312712414	0.833775597	0.92034522	Bacteria.Proteobacteria.Gammaproteobacteria.Enterobacteriales.Enterobacteriaceae.Citrobacter	GPR161
103705	ENSG00000143149	rs12408101	0.962038107	0.063797549	0.458338054	0.401039026	-0.009856486	-0.466013414	0.222603964	0.293858146	0.206301139	0.24718764	0.298411242	0.34766858	0.67171217	0.103741477	0.813171777	0.919619057	Bacteria.Proteobacteria.Gammaproteobacteria.Enterobacteriales.Enterobacteriaceae.Citrobacter	ALDH9A1
103706	ENSG00000143155	rs4656147	0.116685695	0.171072361	0.461687757	0.848090954	-0.381700418	0.336170221	0.238100071	0.076854693	0.240111177	0.24292717	0.321586304	0.399642459	0.275988467	0.191899061	0.813171777	0.946156678	Bacteria.Proteobacteria.Gammaproteobacteria.Enterobacteriales.Enterobacteriaceae.Citrobacter	TIPRL
103707	ENSG00000143156	rs4529780	0.022610616	0.006753575	0.90198536	0.923555552	-0.703520526	0.60494045	0.054811078	-0.032326722	0.30133144	0.216290895	0.443354021	0.335605828	0.120289058	0.026315214	0.870199305	0.948896425	Bacteria.Proteobacteria.Gammaproteobacteria.Enterobacteriales.Enterobacteriaceae.Citrobacter	NME7
103708	ENSG00000143158	rs144434408	0.005145095	0.080694542	0.001406481	0.110224916	-0.588917286	0.502620142	0.880289863	-0.727953635	0.203472171	0.283343935	0.264021861	0.449642514	0.052049978	0.119419964	0.562583296	0.888484024	Bacteria.Proteobacteria.Gammaproteobacteria.Enterobacteriales.Enterobacteriaceae.Citrobacter	MPC2
103709	ENSG00000143162	rs6667180	0.249264518	0.179666745	0.726586529	0.615242998	-0.340212497	0.322453258	0.141003527	-0.162111466	0.292684505	0.237767581	0.401535948	0.321014632	0.379669965	0.197334893	0.858023199	0.940544477	Bacteria.Proteobacteria.Gammaproteobacteria.Enterobacteriales.Enterobacteriaceae.Citrobacter	CREG1
103710	ENSG00000143167	rs12040885	0.839815985	0.916332404	0.958621725	0.811230874	-0.045666481	-0.020338529	-0.020223838	0.075925791	0.225038376	0.192859387	0.388317532	0.316625361	0.643017877	0.498482071	0.875869023	0.946156678	Bacteria.Proteobacteria.Gammaproteobacteria.Enterobacteriales.Enterobacteriaceae.Citrobacter	GPA33
103711	ENSG00000143185	rs3820404	0.103982242	0.008475325	0.657229395	0.915276205	0.317293899	-0.609124705	-0.12003399	-0.03475235	0.192462659	0.224448102	0.269279336	0.325414207	0.266079116	0.030703471	0.850388067	0.948896425	Bacteria.Proteobacteria.Gammaproteobacteria.Enterobacteriales.Enterobacteriaceae.Citrobacter	XCL2
103712	ENSG00000143195	rs186023662	0.17527351	0.066162546	0.662188687	0.619701886	0.252967943	-0.474191514	0.117162047	-0.185310038	0.184623816	0.253811642	0.266962618	0.371642653	0.32796332	0.10593573	0.851224499	0.940544477	Bacteria.Proteobacteria.Gammaproteobacteria.Enterobacteriales.Enterobacteriaceae.Citrobacter	ILDR2
103713	ENSG00000143198	rs6426927	0.223998548	0.778704821	0.147393366	0.897515844	-0.231815264	-0.082300521	0.37931833	0.052231221	0.188853029	0.291681777	0.258741599	0.403963009	0.363142266	0.45459073	0.732549305	0.948531628	Bacteria.Proteobacteria.Gammaproteobacteria.Enterobacteriales.Enterobacteriaceae.Citrobacter	MGST3
103714	ENSG00000143222	rs57213460	0.049336297	0.283478243	0.036662715	0.189399179	-0.503070292	0.299332847	0.731392305	-0.456204216	0.251214386	0.27681486	0.342921993	0.344036418	0.182474147	0.257137567	0.663377705	0.91500385	Bacteria.Proteobacteria.Gammaproteobacteria.Enterobacteriales.Enterobacteriaceae.Citrobacter	UFC1
103715	ENSG00000143294	rs113724141	0.271402271	0.765100228	0.085563071	0.79187657	-0.209191559	-0.077772603	0.47013261	-0.095741151	0.188609892	0.259219502	0.269349778	0.361360625	0.39255606	0.451064531	0.731387451	0.944720524	Bacteria.Proteobacteria.Gammaproteobacteria.Enterobacteriales.Enterobacteriaceae.Citrobacter	PRCC
103716	ENSG00000143303	rs8658	0.64275245	0.193641664	0.591864872	0.383607018	-0.083490501	-0.248541312	0.134912888	0.235617331	0.179165595	0.189254721	0.250413549	0.268628351	0.569713339	0.205556293	0.839314304	0.919619057	Bacteria.Proteobacteria.Gammaproteobacteria.Enterobacteriales.Enterobacteriaceae.Citrobacter	METTL25B
103717	ENSG00000143322	rs1807915	0.411190703	0.84339861	0.537799283	0.924417508	0.151035564	-0.051828008	-0.161448728	-0.042029181	0.182620315	0.261325603	0.260662423	0.441325283	0.478250517	0.47431007	0.833924386	0.948896425	Bacteria.Proteobacteria.Gammaproteobacteria.Enterobacteriales.Enterobacteriaceae.Citrobacter	ABL2
103718	ENSG00000143324	rs4412552	0.413565124	0.050249306	0.431701536	0.955685412	0.161145669	-0.392474851	0.246344183	0.016806157	0.195842093	0.196795115	0.311382355	0.301292419	0.479282039	0.091711014	0.80935696	0.952373688	Bacteria.Proteobacteria.Gammaproteobacteria.Enterobacteriales.Enterobacteriaceae.Citrobacter	XPR1
103719	ENSG00000143337	rs530854	0.247069104	0.147302845	0.120686376	0.058572844	-0.414060225	0.373265277	0.841890134	-0.722952907	0.354549332	0.25455481	0.535485646	0.375608967	0.378119093	0.174790102	0.732549305	0.859781821	Bacteria.Proteobacteria.Gammaproteobacteria.Enterobacteriales.Enterobacteriaceae.Citrobacter	TOR1AIP1
103720	ENSG00000143353	rs1055642	0.605530725	0.679814908	0.25458683	0.549620396	-0.102622835	-0.096252702	0.361091358	-0.184796086	0.197750535	0.23218539	0.314188148	0.307266186	0.558691222	0.421148367	0.776316187	0.940544477	Bacteria.Proteobacteria.Gammaproteobacteria.Enterobacteriales.Enterobacteriaceae.Citrobacter	LYPLAL1
103721	ENSG00000143376	rs3204344	0.924510018	0.985777379	0.034186412	0.008723026	-0.021371218	0.00443945	-0.739360669	0.920157768	0.224683232	0.248096737	0.341857768	0.34039142	0.663574147	0.516990169	0.663377705	0.828786753	Bacteria.Proteobacteria.Gammaproteobacteria.Enterobacteriales.Enterobacteriaceae.Citrobacter	SNX27
103722	ENSG00000143452	rs951281	0.037116163	0.013294591	0.859176678	0.985614768	-0.483616594	0.596172654	-0.058474622	-0.006451129	0.227313407	0.234309297	0.328293335	0.356442787	0.158689967	0.040352868	0.864888478	0.953213529	Bacteria.Proteobacteria.Gammaproteobacteria.Enterobacteriales.Enterobacteriaceae.Citrobacter	HORMAD1
103723	ENSG00000143486	rs4844542	0.266746958	0.562731059	0.952259194	0.419062985	-0.284449508	0.13036729	-0.021273935	0.26442546	0.253958826	0.224103179	0.353987431	0.325191617	0.389446379	0.379110686	0.875869023	0.928304064	Bacteria.Proteobacteria.Gammaproteobacteria.Enterobacteriales.Enterobacteriaceae.Citrobacter	EIF2D
103724	ENSG00000143514	rs116344907	0.604950266	0.968027905	0.287874236	0.284449566	-0.096998792	-0.015482385	0.275353108	-0.599529601	0.18661216	0.38480694	0.256993594	0.55555797	0.558663736	0.514234172	0.784509158	0.915198106	Bacteria.Proteobacteria.Gammaproteobacteria.Enterobacteriales.Enterobacteriaceae.Citrobacter	TP53BP2
103725	ENSG00000143554	rs36064263	0.054709734	0.052142664	0.264031167	0.813568251	-0.349403242	0.621121216	0.278734023	0.11823806	0.178639098	0.314065068	0.247432582	0.499378536	0.191266154	0.092933816	0.780166995	0.946156678	Bacteria.Proteobacteria.Gammaproteobacteria.Enterobacteriales.Enterobacteriaceae.Citrobacter	SLC27A3
103726	ENSG00000143612	rs9803862	0.03612854	0.286919142	0.274806192	0.935056155	-0.489859628	0.211363656	0.370407152	-0.021779362	0.228999268	0.196876843	0.336364471	0.266263015	0.156957674	0.258964337	0.784241963	0.949810725	Bacteria.Proteobacteria.Gammaproteobacteria.Enterobacteriales.Enterobacteriaceae.Citrobacter	C1orf43
103727	ENSG00000143621	rs11265625	0.003073368	0.006627441	0.034740609	0.075923399	-0.737842329	0.716515512	0.758699875	-0.606117631	0.240056996	0.255560187	0.351916377	0.33613659	0.039236743	0.026065006	0.663377705	0.888484024	Bacteria.Proteobacteria.Gammaproteobacteria.Enterobacteriales.Enterobacteriaceae.Citrobacter	ILF2
103728	ENSG00000143627	rs145786315	0.112450868	0.189251666	0.235501314	0.714318604	-0.319409156	0.382942216	0.335088576	-0.145747904	0.198548538	0.288689969	0.27988772	0.396442747	0.274667918	0.202428069	0.775267046	0.940544477	Bacteria.Proteobacteria.Gammaproteobacteria.Enterobacteriales.Enterobacteriaceae.Citrobacter	PKLR
103729	ENSG00000143641	rs7022	0.071472048	0.012076122	0.249424954	0.204394614	0.389405393	-0.613966228	-0.337697477	0.440856083	0.2125638	0.237864231	0.290620311	0.343932957	0.216530437	0.037654421	0.775267046	0.91500385	Bacteria.Proteobacteria.Gammaproteobacteria.Enterobacteriales.Enterobacteriaceae.Citrobacter	GALNT2
103730	ENSG00000143674	rs10737197	0.009059843	0.002701776	0.047505795	0.020963959	-0.8921354	0.763906668	0.875619671	-0.755487458	0.331747945	0.245041749	0.433595694	0.319407211	0.069700365	0.014856412	0.664467686	0.828786753	Bacteria.Proteobacteria.Gammaproteobacteria.Enterobacteriales.Enterobacteriaceae.Citrobacter	MAP3K21
103731	ENSG00000143740	rs9786978	0.432728362	0.736078872	0.093064091	0.086235221	-0.26722481	0.078741366	0.703559523	-0.52639116	0.338533572	0.232634946	0.412859651	0.302243433	0.48638227	0.44111478	0.731387451	0.888484024	Bacteria.Proteobacteria.Gammaproteobacteria.Enterobacteriales.Enterobacteriaceae.Citrobacter	SNAP47
103732	ENSG00000143768	rs1223244	0.000701762	0.000687561	0.004048681	0.004719954	1.421608239	-0.928093787	-1.768090775	1.106864052	0.399750844	0.260506909	0.593609624	0.378439308	0.015331905	0.005403569	0.562583296	0.828786753	Bacteria.Proteobacteria.Gammaproteobacteria.Enterobacteriales.Enterobacteriaceae.Citrobacter	LEFTY2
103733	ENSG00000143771	rs4654037	0.599187067	0.701678006	0.886535661	0.774942441	-0.287951072	0.119366144	-0.107135113	0.123299504	0.545237575	0.310263428	0.74793195	0.429479559	0.556032706	0.429363905	0.868802402	0.941201866	Bacteria.Proteobacteria.Gammaproteobacteria.Enterobacteriales.Enterobacteriaceae.Citrobacter	CNIH4
103734	ENSG00000143797	rs16866884	0.517705642	0.228283982	0.734228854	0.705404005	0.12761037	-0.348880334	-0.087061914	-0.1867322	0.196209498	0.286888032	0.255355602	0.49181829	0.521076693	0.225567638	0.858023199	0.940544477	Bacteria.Proteobacteria.Gammaproteobacteria.Enterobacteriales.Enterobacteriaceae.Citrobacter	MBOAT2
103735	ENSG00000143819	rs11587753	0.912266479	0.100978958	0.548469253	0.63753399	0.015826337	-0.621781834	0.124666349	0.212387805	0.143090839	0.373807031	0.206688584	0.448702285	0.659663591	0.138384801	0.836418795	0.940544477	Bacteria.Proteobacteria.Gammaproteobacteria.Enterobacteriales.Enterobacteriaceae.Citrobacter	EPHX1
103736	ENSG00000143971	rs2861631	0.031792298	0.01398463	0.360277662	0.492750921	0.648129202	-0.506641943	-0.370991235	0.210653862	0.295465311	0.200659296	0.402706268	0.305392876	0.146402532	0.041485533	0.800921636	0.930559454	Bacteria.Proteobacteria.Gammaproteobacteria.Enterobacteriales.Enterobacteriaceae.Citrobacter	ETAA1
103737	ENSG00000143994	rs2304678	0.12803563	0.034433518	0.172592176	0.281730101	0.233461151	-0.60321579	-0.30074303	0.408024522	0.151474554	0.279305277	0.218109332	0.375949957	0.284483484	0.072946653	0.740124071	0.915198106	Bacteria.Proteobacteria.Gammaproteobacteria.Enterobacteriales.Enterobacteriaceae.Citrobacter	ABHD1
103738	ENSG00000144026	rs11686534	0.822381744	0.6690098	0.586768682	0.064527589	-0.037879067	-0.068285663	-0.125350976	0.398987083	0.168069157	0.159015068	0.229495574	0.212231208	0.637880674	0.41746764	0.83820992	0.859781821	Bacteria.Proteobacteria.Gammaproteobacteria.Enterobacteriales.Enterobacteriaceae.Citrobacter	ZNF514
103739	ENSG00000144034	rs11894953	0.317493533	0.699639505	0.383424736	0.820377878	-0.394115684	0.116205776	0.47209887	-0.088682048	0.391279128	0.299892775	0.53803456	0.3890153	0.420744006	0.428562834	0.805647924	0.946156678	Bacteria.Proteobacteria.Gammaproteobacteria.Enterobacteriales.Enterobacteriaceae.Citrobacter	TPRKB
103740	ENSG00000144043	rs13429399	0.378143223	0.961194896	0.827375318	0.124115141	-0.198280083	0.013269563	-0.071161995	0.599418113	0.223466319	0.271698735	0.325035189	0.384839066	0.459416736	0.513080332	0.860852014	0.888484024	Bacteria.Proteobacteria.Gammaproteobacteria.Enterobacteriales.Enterobacteriaceae.Citrobacter	TEX261
103741	ENSG00000144115	rs35701411	0.403675652	0.890593486	0.295672128	0.939873909	0.175499267	-0.038587943	-0.351729307	0.028287669	0.208809158	0.279450171	0.333671301	0.373601134	0.474942227	0.490045794	0.784509158	0.950422114	Bacteria.Proteobacteria.Gammaproteobacteria.Enterobacteriales.Enterobacteriaceae.Citrobacter	THNSL2
103742	ENSG00000144120	rs10188890	0.668494426	0.596846068	0.441154694	0.053981844	-0.162478254	-0.133411885	-0.417568395	0.683682249	0.377732635	0.251002822	0.538853829	0.348462149	0.57914526	0.391876863	0.812129426	0.859700665	Bacteria.Proteobacteria.Gammaproteobacteria.Enterobacteriales.Enterobacteriaceae.Citrobacter	TMEM177
103743	ENSG00000144134	rs793071	0.211484729	0.077499784	0.283640681	0.278223853	0.281891732	-0.294333123	0.331702424	-0.252037699	0.22341575	0.164125504	0.306853781	0.23052317	0.354947961	0.116536244	0.784509158	0.915198106	Bacteria.Proteobacteria.Gammaproteobacteria.Enterobacteriales.Enterobacteriaceae.Citrobacter	RABL2A
103744	ENSG00000144161	rs2872046	0.196537909	0.190973583	0.602481701	0.690818514	-0.563475262	0.365271969	0.316490153	-0.155556338	0.431892636	0.276455136	0.604735967	0.389382621	0.343316378	0.203344311	0.840510774	0.940544477	Bacteria.Proteobacteria.Gammaproteobacteria.Enterobacteriales.Enterobacteriaceae.Citrobacter	ZC3H8
103745	ENSG00000144182	rs2516835	0.389358463	0.519256933	0.58701775	0.356932471	-0.308590642	0.169526006	-0.256702447	0.313708303	0.356137041	0.26162927	0.470290766	0.338149256	0.466861768	0.364171489	0.83820992	0.918026175	Bacteria.Proteobacteria.Gammaproteobacteria.Enterobacteriales.Enterobacteriaceae.Citrobacter	LIPT1
103746	ENSG00000144191	rs10198581	0.133482125	0.180017259	0.535395973	0.139943938	-0.334089847	0.299277071	-0.196929325	0.45363147	0.219908099	0.220858347	0.316070902	0.303637501	0.290244974	0.197558339	0.832288357	0.909560881	Bacteria.Proteobacteria.Gammaproteobacteria.Enterobacteriales.Enterobacteriaceae.Citrobacter	CNGA3
103747	ENSG00000144229	rs16839301	0.215621834	0.807168054	0.829028083	0.230998665	0.231874148	-0.07512262	-0.057368258	-0.502447052	0.185461751	0.306544161	0.264606052	0.415609176	0.357917259	0.463626833	0.860852014	0.91500385	Bacteria.Proteobacteria.Gammaproteobacteria.Enterobacteriales.Enterobacteriaceae.Citrobacter	THSD7B
103748	ENSG00000144306	rs11745	0.40697853	0.048746897	0.48861554	0.121072752	0.169344138	-0.457215667	-0.209216324	0.48952304	0.202915309	0.227704908	0.30041981	0.311691797	0.476036	0.089803542	0.818848235	0.888484024	Bacteria.Proteobacteria.Gammaproteobacteria.Enterobacteriales.Enterobacteriaceae.Citrobacter	SCRN3
103749	ENSG00000144320	rs747051	0.302756652	0.195620591	0.580348895	0.572536105	0.28085802	-0.303933325	-0.192736464	0.172651387	0.270406153	0.232475458	0.346885058	0.304419123	0.413266085	0.206577871	0.83820992	0.940544477	Bacteria.Proteobacteria.Gammaproteobacteria.Enterobacteriales.Enterobacteriaceae.Citrobacter	LNPK
103750	ENSG00000144362	rs11685651	0.465272624	0.666525146	0.042780997	0.082737583	-0.163461651	-0.093640086	0.611483126	-0.598369521	0.222561666	0.216327011	0.296008826	0.33963941	0.499433323	0.416329994	0.663377705	0.888484024	Bacteria.Proteobacteria.Gammaproteobacteria.Enterobacteriales.Enterobacteriaceae.Citrobacter	PHOSPHO2
103751	ENSG00000144369	rs2012128	0.316073553	0.946682956	0.347200479	0.727409613	0.214583684	0.013042565	-0.276850569	-0.093129944	0.212410309	0.194294726	0.292410316	0.266041234	0.419914002	0.507965755	0.794458768	0.940544477	Bacteria.Proteobacteria.Gammaproteobacteria.Enterobacteriales.Enterobacteriaceae.Citrobacter	FAM171B
103752	ENSG00000144401	rs4530353	0.254644345	0.230453565	0.461209056	0.378870854	-0.654323692	0.39836451	-0.522714482	0.370174913	0.569401298	0.329126009	0.705239475	0.417836773	0.383214396	0.226922799	0.813171777	0.919619057	Bacteria.Proteobacteria.Gammaproteobacteria.Enterobacteriales.Enterobacteriaceae.Citrobacter	METTL21A
103753	ENSG00000144455	rs11915920	0.003253937	7.12E-05	0.829958047	0.601455125	0.776487422	-0.839066177	0.079177159	0.14400547	0.254246915	0.197919218	0.367226935	0.274381368	0.040588481	0.001119122	0.860852014	0.940544477	Bacteria.Proteobacteria.Gammaproteobacteria.Enterobacteriales.Enterobacteriaceae.Citrobacter	SUMF1
103754	ENSG00000144476	rs7572823	0.619132702	0.964201674	0.330510508	0.986065533	0.086576167	0.012533649	-0.233472831	-0.008776129	0.173347659	0.278202333	0.23816101	0.500593377	0.562837887	0.513722625	0.794458768	0.953213529	Bacteria.Proteobacteria.Gammaproteobacteria.Enterobacteriales.Enterobacteriaceae.Citrobacter	ACKR3
103755	ENSG00000144488	rs35857491	0.201049373	0.11331939	0.505010784	0.817667466	0.231525862	-0.449033982	-0.170023153	0.089983176	0.179274701	0.279812118	0.253655606	0.388750178	0.346980663	0.148063819	0.822026164	0.946156678	Bacteria.Proteobacteria.Gammaproteobacteria.Enterobacteriales.Enterobacteriaceae.Citrobacter	ESPNL
103756	ENSG00000144504	rs3821348	0.631589644	0.129205174	0.089204482	0.255121909	-0.07335267	-0.515611821	0.36834965	-0.468288463	0.152268512	0.335583457	0.213533835	0.407924814	0.567056371	0.161410233	0.731387451	0.915198106	Bacteria.Proteobacteria.Gammaproteobacteria.Enterobacteriales.Enterobacteriaceae.Citrobacter	ANKMY1
103757	ENSG00000144550	rs293777	0.092854834	0.000602414	0.674679987	0.602403312	0.319217762	-1.011457304	-0.10934578	0.233677205	0.187199461	0.280653221	0.259353108	0.446403857	0.252369142	0.004949954	0.852009841	0.940544477	Bacteria.Proteobacteria.Gammaproteobacteria.Enterobacteriales.Enterobacteriaceae.Citrobacter	CPNE9
103758	ENSG00000144559	rs440746	0.656095934	0.874048181	0.639897341	0.847048768	-0.108962642	-0.036193205	0.181076155	0.062287081	0.243580257	0.227436562	0.385260345	0.321656384	0.57500952	0.484921364	0.846152507	0.946156678	Bacteria.Proteobacteria.Gammaproteobacteria.Enterobacteriales.Enterobacteriaceae.Citrobacter	TAMM41
103759	ENSG00000144580	rs538483	0.913463098	0.67082492	0.287000529	0.125727524	0.033774831	-0.093464728	-0.514852188	0.528133345	0.309608759	0.218926453	0.47964604	0.340551394	0.659699153	0.417847227	0.784509158	0.888484024	Bacteria.Proteobacteria.Gammaproteobacteria.Enterobacteriales.Enterobacteriaceae.Citrobacter	CNOT9
103760	ENSG00000144591	rs907676	0.145367823	0.386665675	0.808256719	0.553714338	-0.525349618	0.19877184	0.118672466	0.185393263	0.356529933	0.228092344	0.487058787	0.311456333	0.302442359	0.308879035	0.860416895	0.940544477	Bacteria.Proteobacteria.Gammaproteobacteria.Enterobacteriales.Enterobacteriaceae.Citrobacter	GMPPA
103761	ENSG00000144647	rs2002182	0.041512427	0.007582641	0.544536008	0.337222598	0.739424022	-0.658616906	-0.282883807	0.323202877	0.355672218	0.239083626	0.464413943	0.33433594	0.166745866	0.028581595	0.836418795	0.918026175	Bacteria.Proteobacteria.Gammaproteobacteria.Enterobacteriales.Enterobacteriaceae.Citrobacter	POMGNT2
103762	ENSG00000144730	rs4299455	0.753938525	0.975343637	0.165663991	0.208536048	0.067140248	0.008226958	-0.415096984	0.433187917	0.213307681	0.265176243	0.296119609	0.34108686	0.613396847	0.515726508	0.73885604	0.91500385	Bacteria.Proteobacteria.Gammaproteobacteria.Enterobacteriales.Enterobacteriaceae.Citrobacter	IL17RD
103763	ENSG00000144746	rs7039	0.011627932	0.005047769	0.156685433	0.218588464	0.79965626	-0.684443973	-0.596956074	0.409691149	0.308088359	0.235925403	0.416687643	0.329832556	0.081636105	0.02224464	0.732549305	0.91500385	Bacteria.Proteobacteria.Gammaproteobacteria.Enterobacteriales.Enterobacteriaceae.Citrobacter	ARL6IP5
103764	ENSG00000144827	rs1127874	0.553721127	0.508675534	0.052245	0.164335275	-0.112726532	-0.172930228	0.542919748	-0.480684138	0.18938118	0.260235025	0.274646018	0.341815292	0.536713142	0.359593893	0.664934676	0.909560881	Bacteria.Proteobacteria.Gammaproteobacteria.Enterobacteriales.Enterobacteriaceae.Citrobacter	ABHD10
103765	ENSG00000144840	rs7643599	0.652812868	0.677490437	0.824359931	0.810873638	-0.141639802	0.093973895	0.096190863	-0.075149773	0.313422242	0.224955841	0.431688062	0.312785602	0.573291163	0.420504254	0.860852014	0.946156678	Bacteria.Proteobacteria.Gammaproteobacteria.Enterobacteriales.Enterobacteriaceae.Citrobacter	RABL3
103766	ENSG00000144852	rs1464602	0.179966929	0.251178172	0.661994788	0.91937526	-0.414155099	0.235084954	0.183421874	0.028496562	0.3055994	0.203070386	0.417684677	0.280453689	0.331259354	0.238244021	0.851224499	0.948896425	Bacteria.Proteobacteria.Gammaproteobacteria.Enterobacteriales.Enterobacteriaceae.Citrobacter	NR1I2
103767	ENSG00000144909	rs11711150	0.878184359	0.203408036	0.919276889	0.291202538	-0.029154189	0.400487725	-0.026682436	-0.469065406	0.189476928	0.311750454	0.262278531	0.440847679	0.651671805	0.210812007	0.871675043	0.915198106	Bacteria.Proteobacteria.Gammaproteobacteria.Enterobacteriales.Enterobacteriaceae.Citrobacter	OSBPL11
103768	ENSG00000145014	rs6437394	0.922312257	0.030848967	0.134973354	0.834223748	0.01913796	-0.389543671	0.401352795	-0.054391373	0.19549449	0.176560393	0.265213948	0.258862451	0.66261741	0.067765213	0.732549305	0.946156678	Bacteria.Proteobacteria.Gammaproteobacteria.Enterobacteriales.Enterobacteriaceae.Citrobacter	TMEM44
103769	ENSG00000145103	rs7640335	0.770856913	0.093131899	0.296811891	0.921762725	0.054891152	-0.485161186	0.281323945	0.034492234	0.187691545	0.284760415	0.267516383	0.349855708	0.621906645	0.130991978	0.784509158	0.948896425	Bacteria.Proteobacteria.Gammaproteobacteria.Enterobacteriales.Enterobacteriaceae.Citrobacter	ILDR1
103770	ENSG00000145113	rs62282504	0.380036329	0.213738766	0.482287089	0.480800738	-0.201723257	0.356282285	0.228763305	-0.261813564	0.228256927	0.283786362	0.323740934	0.369254057	0.460627769	0.216886934	0.816184991	0.930207872	Bacteria.Proteobacteria.Gammaproteobacteria.Enterobacteriales.Enterobacteriaceae.Citrobacter	MUC4
103771	ENSG00000145147	rs73255313	0.578528645	0.479337539	0.341457619	0.880162107	0.090119869	0.205390178	-0.201916814	-0.062591123	0.161418341	0.288708872	0.21072455	0.413555006	0.549360543	0.34903248	0.794458768	0.946156678	Bacteria.Proteobacteria.Gammaproteobacteria.Enterobacteriales.Enterobacteriaceae.Citrobacter	SLIT2
103772	ENSG00000145191	rs844540	0.217802261	0.844007547	0.174322104	0.74724978	-0.273529657	0.048750227	0.435705852	-0.110380104	0.219832062	0.246779292	0.317280845	0.341080477	0.3592161	0.474380828	0.741525247	0.941201866	Bacteria.Proteobacteria.Gammaproteobacteria.Enterobacteriales.Enterobacteriaceae.Citrobacter	EIF2B5
103773	ENSG00000145214	rs11731377	0.174758673	0.357880087	0.068359582	0.830793635	-0.218219002	-0.214696373	0.402209966	0.087394391	0.159070326	0.231882855	0.217063625	0.407372165	0.32788847	0.295300564	0.717198314	0.946156678	Bacteria.Proteobacteria.Gammaproteobacteria.Enterobacteriales.Enterobacteriaceae.Citrobacter	DGKQ
103774	ENSG00000145217	rs11936407	0.254481195	0.32128997	0.969356449	0.684244712	-0.488497105	0.280236015	0.020662285	0.146482788	0.424949341	0.280426966	0.535827608	0.358605864	0.383214396	0.277152798	0.87908896	0.940544477	Bacteria.Proteobacteria.Gammaproteobacteria.Enterobacteriales.Enterobacteriaceae.Citrobacter	SLC26A1
103775	ENSG00000145241	rs4860244	0.55956923	0.078745768	0.879229759	0.450259693	0.111731606	-0.397710474	-0.038381783	0.238057934	0.19051981	0.222722605	0.251624837	0.313441645	0.540343353	0.117778547	0.867239445	0.930026372	Bacteria.Proteobacteria.Gammaproteobacteria.Enterobacteriales.Enterobacteriaceae.Citrobacter	CENPC
103776	ENSG00000145246	rs4145947	0.17742223	0.076403833	0.622281234	0.513788182	0.332154821	-0.358125752	-0.181482155	0.193637872	0.243641201	0.198940008	0.366669836	0.294957108	0.329621122	0.115759103	0.84544952	0.940544477	Bacteria.Proteobacteria.Gammaproteobacteria.Enterobacteriales.Enterobacteriaceae.Citrobacter	ATP10D
103777	ENSG00000145247	rs2290516	0.098281007	0.570182433	0.234164127	0.967650625	-0.391093754	0.104460214	0.424268436	-0.01213202	0.233215982	0.18305844	0.353354627	0.298016648	0.258227325	0.381383132	0.775267046	0.952373688	Bacteria.Proteobacteria.Gammaproteobacteria.Enterobacteriales.Enterobacteriaceae.Citrobacter	OCIAD2
103778	ENSG00000145293	rs4693456	0.30310003	0.175648368	0.542729522	0.757959413	-0.197980201	0.477637406	0.163809692	-0.141444554	0.190749071	0.34890158	0.267722177	0.457094055	0.413266085	0.194582335	0.836418795	0.941201866	Bacteria.Proteobacteria.Gammaproteobacteria.Enterobacteriales.Enterobacteriaceae.Citrobacter	ENOPH1
103779	ENSG00000145348	rs6814166	0.204441605	0.054412753	0.719085631	0.982036808	-0.239943229	0.644574882	0.091514657	0.009999175	0.187210887	0.329135114	0.253345882	0.442423532	0.348540293	0.095755004	0.858023199	0.953213529	Bacteria.Proteobacteria.Gammaproteobacteria.Enterobacteriales.Enterobacteriaceae.Citrobacter	TBCK
103780	ENSG00000145349	rs7676980	0.220422933	0.355974535	0.49728888	0.599200517	-0.291037192	0.259032543	0.21752213	-0.197791598	0.23525211	0.278654523	0.318697018	0.374533737	0.360450977	0.294718872	0.821500248	0.940544477	Bacteria.Proteobacteria.Gammaproteobacteria.Enterobacteriales.Enterobacteriaceae.Citrobacter	CAMK2D
103781	ENSG00000145375	rs12510530	0.649876845	0.388382883	0.671802585	0.910032897	-0.197870165	0.22332062	-0.27731198	0.04307639	0.433912429	0.257196387	0.6516182	0.379757253	0.572402406	0.309300697	0.852009841	0.948896425	Bacteria.Proteobacteria.Gammaproteobacteria.Enterobacteriales.Enterobacteriaceae.Citrobacter	SPATA5
103782	ENSG00000145384	rs878374	1.98E-05	3.74E-05	0.049501515	0.1262547	-1.184154398	0.879515106	0.699410451	-0.41400865	0.257537516	0.198903549	0.349520623	0.26734	0.001377709	0.000699999	0.664469977	0.888484024	Bacteria.Proteobacteria.Gammaproteobacteria.Enterobacteriales.Enterobacteriaceae.Citrobacter	FABP2
103783	ENSG00000145431	rs9992082	0.51177884	0.051060386	0.331350937	0.825151409	-0.134057635	0.372740259	-0.266032753	-0.057012732	0.203227833	0.187576672	0.27185021	0.257041147	0.519319833	0.092002075	0.794458768	0.946156678	Bacteria.Proteobacteria.Gammaproteobacteria.Enterobacteriales.Enterobacteriaceae.Citrobacter	PDGFC
103784	ENSG00000145439	rs1458290	0.17761307	0.083126557	0.300725459	0.234124562	-0.2553562	0.784441871	0.281276451	-0.694112178	0.187391745	0.445831834	0.269664321	0.578046254	0.329621122	0.122098993	0.784509158	0.91500385	Bacteria.Proteobacteria.Gammaproteobacteria.Enterobacteriales.Enterobacteriaceae.Citrobacter	CBR4
103785	ENSG00000145476	rs7663027	0.890909427	0.313583366	0.715222834	0.861586082	0.037035373	-0.272338445	0.131433739	0.062152289	0.268988391	0.268185816	0.358695763	0.355079951	0.653919214	0.272729917	0.858023199	0.946156678	Bacteria.Proteobacteria.Gammaproteobacteria.Enterobacteriales.Enterobacteriaceae.Citrobacter	CYP4V2
103786	ENSG00000145494	rs4296839	0.07604884	0.801342413	0.005767518	0.158765537	-0.309038299	-0.057940092	0.681596473	-0.512257742	0.171459453	0.22935131	0.238848371	0.359388404	0.226960513	0.461495478	0.562583296	0.909560881	Bacteria.Proteobacteria.Gammaproteobacteria.Enterobacteriales.Enterobacteriaceae.Citrobacter	NDUFS6
103787	ENSG00000145545	rs540212	0.159645268	0.085639264	0.473761876	0.416273922	-0.542748718	0.485343898	-0.367034773	0.323315409	0.38159658	0.278133912	0.509417309	0.395228323	0.312191841	0.123764111	0.815440854	0.927432699	Bacteria.Proteobacteria.Gammaproteobacteria.Enterobacteriales.Enterobacteriaceae.Citrobacter	SRD5A1
103788	ENSG00000145725	rs27361	0.231222941	0.094278664	0.205419168	0.051470426	-0.29102728	0.377590571	0.4095198	-0.703556468	0.240846102	0.22241537	0.320218518	0.35469841	0.368804527	0.131965209	0.773427807	0.859700665	Bacteria.Proteobacteria.Gammaproteobacteria.Enterobacteriales.Enterobacteriaceae.Citrobacter	PPIP5K2
103789	ENSG00000145734	rs6453405	0.903419872	0.750238645	0.505083949	0.380607631	-0.037106298	0.080440725	0.311482336	-0.313873814	0.304625205	0.251647643	0.464777058	0.355587892	0.657062776	0.44483441	0.822026164	0.919619057	Bacteria.Proteobacteria.Gammaproteobacteria.Enterobacteriales.Enterobacteriaceae.Citrobacter	BDP1
103790	ENSG00000145736	rs28478097	0.005399052	0.002118638	0.71195397	0.824004015	0.718489362	-0.697064098	0.157416415	-0.071005559	0.249715864	0.21788829	0.424500927	0.318005378	0.052155096	0.012459558	0.858023199	0.946156678	Bacteria.Proteobacteria.Gammaproteobacteria.Enterobacteriales.Enterobacteriaceae.Citrobacter	GTF2H2
103791	ENSG00000145743	rs56855707	0.484209811	0.304319376	0.577339797	0.515149568	0.13367853	-0.318330974	-0.143097329	-0.300765942	0.190015359	0.307484736	0.25550708	0.459629185	0.506103627	0.268357098	0.83820992	0.940544477	Bacteria.Proteobacteria.Gammaproteobacteria.Enterobacteriales.Enterobacteriaceae.Citrobacter	FBXL17
103792	ENSG00000145794	rs11747639	0.777329811	0.211968485	0.733505772	0.022330924	0.045526583	0.457691624	0.076963808	-1.202846391	0.160327331	0.363136381	0.225100332	0.514090323	0.625165962	0.215907617	0.858023199	0.828786753	Bacteria.Proteobacteria.Gammaproteobacteria.Enterobacteriales.Enterobacteriaceae.Citrobacter	MEGF10
103793	ENSG00000145817	rs12521171	0.951874001	0.268704849	0.974995139	0.329227753	0.010853638	-0.274645391	-0.00767906	0.405655321	0.179151729	0.2462205	0.244065237	0.412696905	0.670112105	0.247183387	0.879775187	0.918026175	Bacteria.Proteobacteria.Gammaproteobacteria.Enterobacteriales.Enterobacteriaceae.Citrobacter	YIPF5
103794	ENSG00000145882	rs6887230	0.067776387	0.018806936	0.644560278	0.952991933	-0.359268937	0.461357853	0.130937517	0.017533885	0.193468925	0.191534492	0.282522414	0.296308147	0.2126581	0.049939614	0.846152507	0.952373688	Bacteria.Proteobacteria.Gammaproteobacteria.Enterobacteriales.Enterobacteriaceae.Citrobacter	PCYOX1L
103795	ENSG00000145979	rs202039	0.256813024	0.019672778	0.143623537	0.80048629	0.335094145	-0.506544361	0.672281344	-0.07676983	0.292950014	0.211873335	0.454235443	0.302554775	0.383662596	0.051306738	0.732549305	0.944720524	Bacteria.Proteobacteria.Gammaproteobacteria.Enterobacteriales.Enterobacteriaceae.Citrobacter	TBC1D7
103796	ENSG00000145982	rs1815269	0.081054463	0.182401031	0.13573716	0.609805728	-0.361510411	0.398345583	0.45288158	-0.234291234	0.204043087	0.295600445	0.299859802	0.456889251	0.235242924	0.198721157	0.732549305	0.940544477	Bacteria.Proteobacteria.Gammaproteobacteria.Enterobacteriales.Enterobacteriaceae.Citrobacter	FARS2
103797	ENSG00000146007	rs6848	0.067998018	0.103412555	0.244783635	0.464403718	-0.465090288	0.341408846	0.397101889	-0.215799659	0.250661494	0.206742064	0.33836984	0.293249031	0.2126581	0.139961812	0.775267046	0.930207872	Bacteria.Proteobacteria.Gammaproteobacteria.Enterobacteriales.Enterobacteriaceae.Citrobacter	ZMAT2
103798	ENSG00000146013	rs7726580	0.154243761	0.354319824	0.22041037	0.527063964	-0.299827633	0.200722359	0.367227429	-0.184322438	0.208033958	0.215181101	0.296830272	0.289877184	0.30879762	0.294092812	0.775267046	0.940544477	Bacteria.Proteobacteria.Gammaproteobacteria.Enterobacteriales.Enterobacteriaceae.Citrobacter	GFRA3
103799	ENSG00000146038	rs12055519	0.251763772	0.187948132	0.822946385	0.376801211	-0.223214114	0.374424289	0.059181732	0.439929937	0.193056872	0.281426334	0.263440867	0.494410228	0.381599943	0.201676856	0.860852014	0.919619057	Bacteria.Proteobacteria.Gammaproteobacteria.Enterobacteriales.Enterobacteriaceae.Citrobacter	DCDC2
103800	ENSG00000146085	rs3729619	0.007807987	0.015392462	0.18989943	0.425347762	-0.693547857	0.566055239	0.47932285	-0.246119647	0.252747332	0.227544933	0.361884842	0.306826741	0.063692662	0.044314369	0.760190275	0.928304064	Bacteria.Proteobacteria.Gammaproteobacteria.Enterobacteriales.Enterobacteriaceae.Citrobacter	MMUT
103801	ENSG00000146147	rs9296740	0.8792693	0.026637051	0.418772356	0.382126935	-0.031692529	-0.56048142	0.233961812	0.366075267	0.207839741	0.247175147	0.28754669	0.416060174	0.651671805	0.061979405	0.80935696	0.919619057	Bacteria.Proteobacteria.Gammaproteobacteria.Enterobacteriales.Enterobacteriaceae.Citrobacter	MLIP
103802	ENSG00000146233	rs9349370	0.695514355	0.926795556	0.365270057	0.448232003	-0.119194609	-0.021083131	0.367371078	-0.241390452	0.303218942	0.228595718	0.402973133	0.316405162	0.591952757	0.502226302	0.800921636	0.930026372	Bacteria.Proteobacteria.Gammaproteobacteria.Enterobacteriales.Enterobacteriaceae.Citrobacter	CYP39A1
103803	ENSG00000146243	rs12176511	1.02E-05	1.06E-06	0.116519146	0.222840858	0.901276174	-1.029542823	-0.442581501	0.318766325	0.18853997	0.19137529	0.278279605	0.259033545	0.000923344	4.94E-05	0.732549305	0.91500385	Bacteria.Proteobacteria.Gammaproteobacteria.Enterobacteriales.Enterobacteriaceae.Citrobacter	IRAK1BP1
103804	ENSG00000146278	rs9359837	0.721314137	0.265736962	0.753419631	0.708686044	-0.082220674	0.270500596	-0.102791162	-0.138619442	0.229518964	0.240990709	0.325861551	0.369416536	0.601274501	0.246045256	0.858521581	0.940544477	Bacteria.Proteobacteria.Gammaproteobacteria.Enterobacteriales.Enterobacteriaceae.Citrobacter	PNRC1
103805	ENSG00000146350	rs68165630	0.533893538	0.121974587	0.991921364	0.775231656	0.1236571	-0.549259025	0.00265248	-0.161669494	0.197738587	0.350590413	0.260976583	0.563875874	0.528793197	0.155644736	0.879775187	0.941201866	Bacteria.Proteobacteria.Gammaproteobacteria.Enterobacteriales.Enterobacteriaceae.Citrobacter	TBC1D32
103806	ENSG00000146386	rs12196167	0.601182877	0.233084367	0.521863639	0.503569957	0.139084071	-0.268357601	0.219332014	-0.199202166	0.264805657	0.222982149	0.340623973	0.296181322	0.557080037	0.228247242	0.826726081	0.937592405	Bacteria.Proteobacteria.Gammaproteobacteria.Enterobacteriales.Enterobacteriaceae.Citrobacter	ABRACL
103807	ENSG00000146416	rs35362528	0.546840022	0.062717427	0.573269429	0.123087564	0.110449705	-0.852490859	-0.146094826	0.927836523	0.182372707	0.450292283	0.258088499	0.594032862	0.533666936	0.102724196	0.83820992	0.888484024	Bacteria.Proteobacteria.Gammaproteobacteria.Enterobacteriales.Enterobacteriaceae.Citrobacter	AIG1
103808	ENSG00000146433	rs9457419	0.044381846	0.046980535	0.958632184	0.634453336	-0.419476041	0.476826281	0.015927825	0.160172353	0.204663241	0.235541151	0.305907252	0.335310217	0.171234788	0.087451889	0.875869023	0.940544477	Bacteria.Proteobacteria.Gammaproteobacteria.Enterobacteriales.Enterobacteriaceae.Citrobacter	TMEM181
103809	ENSG00000146476	rs6915598	0.63421187	0.760071569	0.212455855	0.062562733	-0.124413001	0.075493989	0.413405607	-0.612079877	0.260264564	0.246185631	0.328353534	0.323109829	0.567708147	0.44871846	0.775267046	0.859781821	Bacteria.Proteobacteria.Gammaproteobacteria.Enterobacteriales.Enterobacteriaceae.Citrobacter	ARMT1
103810	ENSG00000146477	rs2457558	0.204821493	0.016649879	0.848909204	0.988724178	-0.212146662	0.634239627	0.046796084	-0.005217949	0.16566384	0.258143686	0.244672847	0.367817088	0.348776448	0.046182934	0.862310503	0.953213529	Bacteria.Proteobacteria.Gammaproteobacteria.Enterobacteriales.Enterobacteriaceae.Citrobacter	SLC22A3
103811	ENSG00000146530	rs7796334	0.126223358	0.085817991	0.534842662	0.477738538	0.294937535	-0.645518101	-0.16087365	-0.40285117	0.190435547	0.37014017	0.257850949	0.564209387	0.283762082	0.123865802	0.832288357	0.930207872	Bacteria.Proteobacteria.Gammaproteobacteria.Enterobacteriales.Enterobacteriaceae.Citrobacter	VWDE
103812	ENSG00000146574	rs11771500	0.035386785	0.062533027	0.141754771	0.675749661	-0.419588798	0.431580719	0.415471637	-0.134893546	0.195336838	0.227799942	0.279386865	0.321069972	0.156235234	0.10267908	0.732549305	0.940544477	Bacteria.Proteobacteria.Gammaproteobacteria.Enterobacteriales.Enterobacteriaceae.Citrobacter	CCZ1B
103813	ENSG00000146700	rs11771557	0.224826415	0.136383768	0.417917268	0.144656054	0.237285605	-0.49125396	0.219107458	-0.634537518	0.193659101	0.32581346	0.268793417	0.429856554	0.363795815	0.167501199	0.80935696	0.909560881	Bacteria.Proteobacteria.Gammaproteobacteria.Enterobacteriales.Enterobacteriaceae.Citrobacter	SSC4D
103814	ENSG00000146701	rs3779419	0.065426098	0.981965556	0.021114288	0.564368162	-0.357374457	0.005789951	0.628122731	-0.186551773	0.190750969	0.255169881	0.265883118	0.322037352	0.210146372	0.516694039	0.646110921	0.940544477	Bacteria.Proteobacteria.Gammaproteobacteria.Enterobacteriales.Enterobacteriaceae.Citrobacter	MDH2
103815	ENSG00000146707	rs2527935	6.68E-11	1.62E-14	0.005844068	0.015828099	-1.086353521	1.435444771	0.543030198	-0.518486258	0.139717105	0.146321515	0.190606409	0.209339989	8.59E-08	1.59E-11	0.562583296	0.828786753	Bacteria.Proteobacteria.Gammaproteobacteria.Enterobacteriales.Enterobacteriaceae.Citrobacter	POMZP3
103816	ENSG00000146729	rs4275190	0.743788554	0.482092668	0.203648556	0.232934288	0.112506601	-0.159819556	0.64213769	-0.394756952	0.34278383	0.226072474	0.500126634	0.327902691	0.609833618	0.350114023	0.773427807	0.91500385	Bacteria.Proteobacteria.Gammaproteobacteria.Enterobacteriales.Enterobacteriaceae.Citrobacter	NIPSNAP2
103817	ENSG00000146731	rs10255049	0.930685371	0.766415526	0.413918421	0.721488863	-0.031161937	-0.076409507	0.434405585	-0.128289131	0.35689028	0.25615463	0.528339481	0.358353701	0.665774907	0.451442454	0.80935696	0.940544477	Bacteria.Proteobacteria.Gammaproteobacteria.Enterobacteriales.Enterobacteriaceae.Citrobacter	CCT6A
103818	ENSG00000146733	rs34885337	0.630357956	0.574409693	0.880985596	0.819730101	-0.089763184	0.249069281	0.038628414	0.149154023	0.185662131	0.441316089	0.257007147	0.651890527	0.567056371	0.382473159	0.867239445	0.946156678	Bacteria.Proteobacteria.Gammaproteobacteria.Enterobacteriales.Enterobacteriaceae.Citrobacter	PSPH
103819	ENSG00000146830	rs183181389	0.415828042	0.050486206	0.932963417	0.3989738	0.129371075	-0.4211017	-0.019062136	0.250732575	0.15799428	0.21137309	0.225751757	0.295341767	0.479793566	0.092002075	0.872406894	0.919619057	Bacteria.Proteobacteria.Gammaproteobacteria.Enterobacteriales.Enterobacteriaceae.Citrobacter	GIGYF1
103820	ENSG00000146833	rs2571996	0.000384688	0.000225668	0.906605941	0.982957084	-0.897437903	0.822793194	-0.043939311	-0.006421395	0.239820352	0.210813858	0.373087675	0.299465495	0.010296704	0.002503802	0.870438925	0.953213529	Bacteria.Proteobacteria.Gammaproteobacteria.Enterobacteriales.Enterobacteriaceae.Citrobacter	TRIM4
103821	ENSG00000146856	rs3735001	0.479124195	0.156439328	0.728567465	0.845222859	0.125150726	-0.268333387	-0.088143938	0.057009681	0.175833743	0.187189314	0.252917481	0.290885647	0.504946113	0.181679545	0.858023199	0.946156678	Bacteria.Proteobacteria.Gammaproteobacteria.Enterobacteriales.Enterobacteriaceae.Citrobacter	AGBL3
103822	ENSG00000146909	rs1419934	0.564939048	0.372224683	0.281348926	0.404976246	0.168866338	-0.187984313	0.469061503	-0.261639324	0.291936517	0.209237488	0.431843577	0.31216596	0.542268135	0.301585869	0.784241963	0.92034522	Bacteria.Proteobacteria.Gammaproteobacteria.Enterobacteriales.Enterobacteriaceae.Citrobacter	NOM1
103823	ENSG00000146955	rs9640467	0.710461223	0.620924744	0.560814174	0.646162227	0.143497362	-0.13022321	0.365704759	-0.179279343	0.384875092	0.26208178	0.625570987	0.388712744	0.598319285	0.400693667	0.836836512	0.940544477	Bacteria.Proteobacteria.Gammaproteobacteria.Enterobacteriales.Enterobacteriaceae.Citrobacter	RAB19
103824	ENSG00000147364	rs17064969	0.081112807	0.162214269	0.554575563	0.676823342	-0.304109242	0.392436009	0.139116676	0.16754374	0.171678538	0.277638387	0.234222646	0.400189703	0.235242924	0.186194231	0.836418795	0.940544477	Bacteria.Proteobacteria.Gammaproteobacteria.Enterobacteriales.Enterobacteriaceae.Citrobacter	FBXO25
103825	ENSG00000147419	rs7842666	0.271909098	0.525784144	0.460319617	0.802925933	-0.326394765	0.143868163	0.298359952	-0.07719273	0.29459606	0.225554967	0.401742223	0.308070057	0.392743181	0.36571236	0.813171777	0.945181492	Bacteria.Proteobacteria.Gammaproteobacteria.Enterobacteriales.Enterobacteriaceae.Citrobacter	CCDC25
103826	ENSG00000147437	rs5890232	0.446481535	0.202445459	0.546610051	0.590808055	0.094717624	-0.206731182	0.105427182	-0.117287985	0.123672544	0.160578293	0.173979521	0.217078936	0.490364349	0.210374634	0.836418795	0.940544477	Bacteria.Proteobacteria.Gammaproteobacteria.Enterobacteriales.Enterobacteriaceae.Citrobacter	GNRH1
103827	ENSG00000147526	rs2037203	0.305504617	0.210149333	0.690580635	0.924834442	0.275777716	-0.268147637	0.153924724	-0.027909932	0.26704027	0.21189433	0.384985704	0.29469741	0.414185447	0.214925478	0.853734654	0.948896425	Bacteria.Proteobacteria.Gammaproteobacteria.Enterobacteriales.Enterobacteriaceae.Citrobacter	TACC1
103828	ENSG00000147592	rs1201411001	0.059165212	0.085177308	0.350530504	0.604351673	-0.564359361	0.392889743	0.374248019	-0.176405801	0.293918013	0.224811586	0.398040755	0.338817178	0.199474762	0.123358171	0.794458768	0.940544477	Bacteria.Proteobacteria.Gammaproteobacteria.Enterobacteriales.Enterobacteriaceae.Citrobacter	LACTB2
103829	ENSG00000147606	rs10808635	0.369895441	0.454325518	0.337419053	0.36451353	-0.417810425	0.214840106	0.555462051	-0.328579416	0.462774739	0.285437962	0.574830863	0.359850451	0.45717516	0.33873109	0.794458768	0.918549707	Bacteria.Proteobacteria.Gammaproteobacteria.Enterobacteriales.Enterobacteriaceae.Citrobacter	SLC26A7
103830	ENSG00000147676	rs35250297	0.51870505	0.072370768	0.840210172	0.900560759	0.105268776	-0.563788126	0.047423136	0.052412912	0.16224611	0.308752192	0.234279531	0.417850343	0.52166348	0.111644793	0.862310503	0.9486787	Bacteria.Proteobacteria.Gammaproteobacteria.Enterobacteriales.Enterobacteriaceae.Citrobacter	MAL2
103831	ENSG00000147883	rs2069418	0.543230861	0.25578853	0.897178122	0.558041329	0.157380118	-0.217628595	-0.050029913	0.159691484	0.257534792	0.189844392	0.385659675	0.271240037	0.531823171	0.24115457	0.870146097	0.940544477	Bacteria.Proteobacteria.Gammaproteobacteria.Enterobacteriales.Enterobacteriaceae.Citrobacter	CDKN2B
103832	ENSG00000147996	rs1196824726	0.516917077	0.109522429	0.307459219	0.424553828	0.17681301	-0.612119722	0.376225018	-0.433243294	0.271348962	0.377332916	0.365792051	0.539175978	0.520680465	0.144768411	0.790917209	0.928304064	Bacteria.Proteobacteria.Gammaproteobacteria.Enterobacteriales.Enterobacteriaceae.Citrobacter	ZNG1E
103833	ENSG00000148057	rs2780970	0.069131988	0.401591955	0.087314347	0.530133719	-0.595067974	0.201347039	0.726856	-0.197413793	0.322063923	0.238498522	0.418809696	0.312793035	0.213509193	0.315337058	0.731387451	0.940544477	Bacteria.Proteobacteria.Gammaproteobacteria.Enterobacteriales.Enterobacteriaceae.Citrobacter	IDNK
103834	ENSG00000148082	rs13297937	0.443941785	0.926030324	0.106257564	0.366865619	0.148763326	0.028020089	-0.423818914	0.403469636	0.19315421	0.300658207	0.258799524	0.444054873	0.490237052	0.502226302	0.732549305	0.918549707	Bacteria.Proteobacteria.Gammaproteobacteria.Enterobacteriales.Enterobacteriaceae.Citrobacter	SHC3
103835	ENSG00000148110	rs7031496	0.484460406	0.562166724	0.68145569	0.475242378	-0.238353648	0.131232789	-0.183924224	0.216106013	0.338999339	0.2252646	0.446093168	0.300949875	0.506103627	0.379110686	0.852009841	0.930207872	Bacteria.Proteobacteria.Gammaproteobacteria.Enterobacteriales.Enterobacteriaceae.Citrobacter	MFSD14B
103836	ENSG00000148143	rs10114389	0.920607553	0.015981618	0.298064365	0.844909501	-0.015192293	0.840243854	-0.230725714	0.08592729	0.151846294	0.339768331	0.21997583	0.437537113	0.662067669	0.044913212	0.784509158	0.946156678	Bacteria.Proteobacteria.Gammaproteobacteria.Enterobacteriales.Enterobacteriaceae.Citrobacter	ZNF462
103837	ENSG00000148154	rs10817231	0.460019228	0.239508587	0.492372454	0.639411922	-0.237238969	0.27473148	-0.297184447	0.157319418	0.319227996	0.231463258	0.430461485	0.334229369	0.498003606	0.231460953	0.820004016	0.940544477	Bacteria.Proteobacteria.Gammaproteobacteria.Enterobacteriales.Enterobacteriaceae.Citrobacter	UGCG
103838	ENSG00000148158	rs4979179	0.167647343	0.105461727	0.116960494	0.064328601	-0.375233928	0.407859657	0.680764094	-0.719367959	0.268955682	0.248475578	0.428567019	0.382357154	0.320046054	0.141467768	0.732549305	0.859781821	Bacteria.Proteobacteria.Gammaproteobacteria.Enterobacteriales.Enterobacteriaceae.Citrobacter	SNX30
103839	ENSG00000148180	rs10818525	0.011360302	0.05107402	0.460845721	0.694013991	-0.511208919	0.395894461	0.217451051	0.109959671	0.19628889	0.199240768	0.293143382	0.278280482	0.080416308	0.092002075	0.813171777	0.940544477	Bacteria.Proteobacteria.Gammaproteobacteria.Enterobacteriales.Enterobacteriaceae.Citrobacter	GSN
103840	ENSG00000148218	rs1805312	0.240321815	0.182718328	0.195385954	0.109327331	-0.198480952	0.465030964	0.301763207	-0.809365003	0.167514253	0.34533948	0.230692838	0.498642337	0.374266879	0.198796441	0.765951084	0.888484024	Bacteria.Proteobacteria.Gammaproteobacteria.Enterobacteriales.Enterobacteriaceae.Citrobacter	ALAD
103841	ENSG00000148225	rs16932806	0.153407388	0.018634853	0.604140989	0.358853167	0.257351588	-0.886211376	-0.132442451	0.413949786	0.178194023	0.367356389	0.254229643	0.447998444	0.30879762	0.049857858	0.840510774	0.918026175	Bacteria.Proteobacteria.Gammaproteobacteria.Enterobacteriales.Enterobacteriaceae.Citrobacter	WDR31
103842	ENSG00000148290	rs523304	0.002744963	0.040778876	0.995435157	0.271873293	-0.684098709	0.370913734	-0.001853029	0.280285891	0.219820413	0.177748443	0.322662855	0.252960232	0.037520259	0.080243231	0.879775187	0.915198106	Bacteria.Proteobacteria.Gammaproteobacteria.Enterobacteriales.Enterobacteriaceae.Citrobacter	SURF1
103843	ENSG00000148296	rs138992095	0.111015914	0.210933502	0.335521085	0.751478111	-0.305838226	0.444293245	0.255002111	0.145959276	0.189337985	0.351698531	0.262852161	0.458970733	0.273252352	0.21507651	0.794458768	0.941201866	Bacteria.Proteobacteria.Gammaproteobacteria.Enterobacteriales.Enterobacteriaceae.Citrobacter	SURF6
103844	ENSG00000148300	rs3124779	0.862559034	0.252637826	0.456812484	0.747106957	0.044046885	-0.277092588	0.281814318	0.108036038	0.253442538	0.240102605	0.376500996	0.333641829	0.646743065	0.239217707	0.813171777	0.941201866	Bacteria.Proteobacteria.Gammaproteobacteria.Enterobacteriales.Enterobacteriaceae.Citrobacter	REXO4
103845	ENSG00000148341	rs11537529	0.850670831	0.104562173	0.155135649	0.568678605	0.04044194	-0.290626543	0.423383129	-0.13836429	0.213975647	0.176588242	0.294408125	0.241527793	0.645133592	0.140838301	0.732549305	0.940544477	Bacteria.Proteobacteria.Gammaproteobacteria.Enterobacteriales.Enterobacteriaceae.Citrobacter	SH3GLB2
103846	ENSG00000148356	rs3824414	0.15363617	0.43495339	0.020012742	0.1094833	-0.442271753	0.196617283	1.009051277	-0.57429407	0.306408528	0.250298624	0.423272088	0.353975997	0.30879762	0.330562748	0.646110921	0.888484024	Bacteria.Proteobacteria.Gammaproteobacteria.Enterobacteriales.Enterobacteriaceae.Citrobacter	LRSAM1
103847	ENSG00000148357	rs111898507	0.896942516	0.092579804	0.633048666	0.662240915	0.025423779	-0.502481359	0.135317641	0.189185575	0.19553067	0.294417519	0.282106399	0.431144859	0.655505903	0.13061129	0.846152507	0.940544477	Bacteria.Proteobacteria.Gammaproteobacteria.Enterobacteriales.Enterobacteriaceae.Citrobacter	HMCN2
103848	ENSG00000148459	rs11015245	0.862783006	0.311284472	0.222310754	0.75243717	-0.045565379	-0.227954496	0.438178613	-0.101464249	0.262612175	0.223406423	0.355656991	0.320334647	0.646743065	0.272164947	0.775267046	0.941201866	Bacteria.Proteobacteria.Gammaproteobacteria.Enterobacteriales.Enterobacteriaceae.Citrobacter	PDSS1
103849	ENSG00000148468	rs11259612	8.64E-05	4.04E-05	0.027412474	0.061904977	-1.27828402	0.924856981	0.872406321	-0.524700744	0.305507015	0.210199864	0.386763622	0.276269116	0.003963415	0.000715472	0.651681792	0.859781821	Bacteria.Proteobacteria.Gammaproteobacteria.Enterobacteriales.Enterobacteriaceae.Citrobacter	FAM171A1
103850	ENSG00000148484	rs921744	0.291538357	0.145387706	0.907588433	0.770307596	-0.193126836	0.546854027	-0.029143702	0.151875226	0.181636289	0.37114259	0.250101724	0.518034581	0.404278965	0.173355563	0.870438925	0.941201866	Bacteria.Proteobacteria.Gammaproteobacteria.Enterobacteriales.Enterobacteriaceae.Citrobacter	RSU1
103851	ENSG00000148584	rs17500846	0.062426388	0.033848225	0.316226959	0.298631468	-0.399050965	0.695825664	0.29327435	-0.423143417	0.210541912	0.321099597	0.290396716	0.403906179	0.204342834	0.072417791	0.794325307	0.915198106	Bacteria.Proteobacteria.Gammaproteobacteria.Enterobacteriales.Enterobacteriaceae.Citrobacter	A1CF
103852	ENSG00000148655	rs2093514	0.231679945	0.218511185	0.378577837	0.682517047	0.368127534	-0.312570886	-0.345409776	0.141183889	0.304953927	0.25160064	0.38964203	0.343642677	0.368853828	0.220149462	0.805647924	0.940544477	Bacteria.Proteobacteria.Gammaproteobacteria.Enterobacteriales.Enterobacteriaceae.Citrobacter	LRMDA
103853	ENSG00000148690	rs1998840	0.019588267	0.000364126	0.246166051	0.199612931	-0.342938962	0.993478351	0.243969984	-0.457860867	0.143338578	0.264303278	0.208502355	0.353386056	0.110380416	0.003454501	0.775267046	0.91500385	Bacteria.Proteobacteria.Gammaproteobacteria.Enterobacteriales.Enterobacteriaceae.Citrobacter	FRA10AC1
103854	ENSG00000148719	rs9415066	0.939181873	0.22150817	0.580547609	0.592092286	0.022915188	-0.260108437	0.246784539	0.166652906	0.299195193	0.210752093	0.444393981	0.309516982	0.66719433	0.221121852	0.83820992	0.940544477	Bacteria.Proteobacteria.Gammaproteobacteria.Enterobacteriales.Enterobacteriaceae.Citrobacter	DNAJB12
103855	ENSG00000148832	rs2153817	0.232972682	0.224564763	0.864908694	0.631724852	-0.505181898	0.323493538	0.095273812	-0.167381802	0.419661423	0.263866484	0.557830562	0.347596128	0.369530975	0.223520945	0.865536208	0.940544477	Bacteria.Proteobacteria.Gammaproteobacteria.Enterobacteriales.Enterobacteriaceae.Citrobacter	PAOX
103856	ENSG00000148834	rs2282326	0.006100934	0.053440544	0.0413502	0.420163637	-0.685415889	0.462221097	0.698844511	-0.261751981	0.24189416	0.235039611	0.335876437	0.322670476	0.054057901	0.094462734	0.663377705	0.928304064	Bacteria.Proteobacteria.Gammaproteobacteria.Enterobacteriales.Enterobacteriaceae.Citrobacter	GSTO1
103857	ENSG00000148842	rs2274341	0.946035208	0.451795067	0.395362217	0.683935231	-0.011732032	-0.179744705	0.212644967	-0.130863646	0.172670717	0.237470446	0.248558342	0.320036494	0.668305944	0.33814243	0.806043654	0.940544477	Bacteria.Proteobacteria.Gammaproteobacteria.Enterobacteriales.Enterobacteriaceae.Citrobacter	CNNM2
103858	ENSG00000148843	rs7831	0.227558241	0.107114029	0.629394648	0.355645187	-0.265051845	0.384907087	-0.15730213	0.309051006	0.217611327	0.23562532	0.324440823	0.332232906	0.365865635	0.142709396	0.84544952	0.918026175	Bacteria.Proteobacteria.Gammaproteobacteria.Enterobacteriales.Enterobacteriaceae.Citrobacter	PDCD11
103859	ENSG00000149050	rs7938434	0.793411888	0.926615223	0.80034751	0.881327645	0.065134138	0.029158074	-0.082933503	0.066250541	0.247709889	0.315369866	0.326613995	0.442066182	0.629611008	0.502226302	0.860416895	0.946156678	Bacteria.Proteobacteria.Gammaproteobacteria.Enterobacteriales.Enterobacteriaceae.Citrobacter	ZNF214
103860	ENSG00000149054	rs7933973	0.291409278	0.045793075	0.140621279	0.178841619	-0.245461396	0.464026374	-0.466547863	0.448457517	0.230794803	0.227938712	0.312825722	0.330043917	0.404278965	0.086387873	0.732549305	0.909560881	Bacteria.Proteobacteria.Gammaproteobacteria.Enterobacteriales.Enterobacteriaceae.Citrobacter	ZNF215
103861	ENSG00000149084	rs11555762	0.006882167	2.33E-05	0.189184169	0.083585995	0.453789735	-0.920679851	-0.318671942	0.488020968	0.162645838	0.202195307	0.240201187	0.277786012	0.059343039	0.000503443	0.759531251	0.888484024	Bacteria.Proteobacteria.Gammaproteobacteria.Enterobacteriales.Enterobacteriaceae.Citrobacter	HSD17B12
103862	ENSG00000149089	rs2956111	0.083989238	0.125408723	0.064530503	0.247290309	-0.408105389	0.397848167	0.573090975	-0.396910614	0.232607242	0.256320696	0.304844836	0.340025272	0.2403301	0.158482178	0.71525762	0.91500385	Bacteria.Proteobacteria.Gammaproteobacteria.Enterobacteriales.Enterobacteriaceae.Citrobacter	APIP
103863	ENSG00000149150	rs2848626	0.241929452	0.429101556	0.544320016	0.929230066	-0.548527747	0.217926583	0.413788638	-0.036118099	0.464548448	0.273905715	0.678956573	0.40512353	0.375087065	0.328188197	0.836418795	0.948896425	Bacteria.Proteobacteria.Gammaproteobacteria.Enterobacteriales.Enterobacteriaceae.Citrobacter	SLC43A1
103864	ENSG00000149179	rs4752968	0.061742932	0.21563441	0.059849646	0.569065999	-0.355376824	0.454398122	0.492909998	-0.260504431	0.186996031	0.363454953	0.257416904	0.455192	0.204252516	0.218395636	0.697074153	0.940544477	Bacteria.Proteobacteria.Gammaproteobacteria.Enterobacteriales.Enterobacteriaceae.Citrobacter	CSTPP1
103865	ENSG00000149196	rs10792848	0.906482888	0.430339038	0.545578873	0.688357577	-0.021770898	-0.348707924	0.155264318	-0.227194275	0.184611805	0.439463998	0.255563266	0.563961756	0.657801025	0.328454078	0.836418795	0.940544477	Bacteria.Proteobacteria.Gammaproteobacteria.Enterobacteriales.Enterobacteriaceae.Citrobacter	HIKESHI
103866	ENSG00000149231	rs11021568	0.953901031	0.728122775	0.846695398	0.511910133	-0.010000283	-0.111076864	-0.046916888	0.291888492	0.17233313	0.318177241	0.241717638	0.442633363	0.67077071	0.439566161	0.862310503	0.940161129	Bacteria.Proteobacteria.Gammaproteobacteria.Enterobacteriales.Enterobacteriaceae.Citrobacter	CCDC82
103867	ENSG00000149262	rs1124590	0.238704119	0.367864885	0.65316557	0.487273037	-0.2187939	0.397044219	0.118930257	0.376320454	0.184016687	0.437901171	0.263457148	0.538698602	0.374266879	0.300134516	0.849060127	0.930207872	Bacteria.Proteobacteria.Gammaproteobacteria.Enterobacteriales.Enterobacteriaceae.Citrobacter	INTS4
103868	ENSG00000149292	rs11214582	0.073150369	0.001173892	0.203896464	0.772037004	0.432119134	-0.60721106	0.462579958	-0.079192298	0.237306587	0.178975857	0.360478755	0.272228348	0.220357761	0.00794939	0.773427807	0.941201866	Bacteria.Proteobacteria.Gammaproteobacteria.Enterobacteriales.Enterobacteriaceae.Citrobacter	TTC12
103869	ENSG00000149328	rs7112912	0.13501131	0.08245612	0.243362237	0.122214163	-0.360232699	0.350897588	-0.399122994	0.428346801	0.238065336	0.198985596	0.339057902	0.273591214	0.291256593	0.121477668	0.775267046	0.888484024	Bacteria.Proteobacteria.Gammaproteobacteria.Enterobacteriales.Enterobacteriaceae.Citrobacter	GLB1L2
103870	ENSG00000149418	rs7108945	0.628148441	0.290314213	0.301705457	0.750867889	-0.080829081	-0.256637162	0.245150391	0.1230466	0.166107302	0.240751045	0.235510545	0.3859407	0.566956797	0.261047394	0.785808003	0.941201866	Bacteria.Proteobacteria.Gammaproteobacteria.Enterobacteriales.Enterobacteriaceae.Citrobacter	ST14
103871	ENSG00000149474	rs35938148	0.023062298	0.006396784	0.307601411	0.136705739	-0.45078869	0.771634454	0.299697179	-0.510388471	0.193748696	0.273969723	0.291472725	0.338786761	0.121773852	0.025532906	0.790917209	0.909560881	Bacteria.Proteobacteria.Gammaproteobacteria.Enterobacteriales.Enterobacteriaceae.Citrobacter	KAT14
103872	ENSG00000149499	rs113222038	0.122546375	0.134721126	0.203173029	0.276515213	-0.365884649	0.500927014	0.394547465	-0.4445431	0.233907365	0.330794968	0.306964739	0.40513944	0.279916863	0.166395768	0.773427807	0.915198106	Bacteria.Proteobacteria.Gammaproteobacteria.Enterobacteriales.Enterobacteriaceae.Citrobacter	EML3
103873	ENSG00000149506	rs11827017	0.392124477	0.01209028	0.845160887	0.192200946	0.146538796	-1.144787694	-0.047214868	0.686626902	0.170112643	0.443593025	0.240811001	0.521128617	0.468349544	0.037654421	0.862310503	0.91500385	Bacteria.Proteobacteria.Gammaproteobacteria.Enterobacteriales.Enterobacteriaceae.Citrobacter	ZP1
103874	ENSG00000149516	rs507035	0.106509643	0.220798621	0.915348132	0.586218586	-0.494994135	0.28877648	-0.045558445	0.175254579	0.302483975	0.233616978	0.426964239	0.32038803	0.26884503	0.220922699	0.871556993	0.940544477	Bacteria.Proteobacteria.Gammaproteobacteria.Enterobacteriales.Enterobacteriaceae.Citrobacter	MS4A3
103875	ENSG00000149527	rs12746918	0.608235783	0.452850632	0.518284685	0.358684823	-0.077174942	0.180141479	-0.133692313	0.315608252	0.149838427	0.238553351	0.205846395	0.341447616	0.559980614	0.33814243	0.82537583	0.918026175	Bacteria.Proteobacteria.Gammaproteobacteria.Enterobacteriales.Enterobacteriaceae.Citrobacter	PLCH2
103876	ENSG00000149532	rs2277285	0.182775854	0.093255476	0.803372429	0.956893771	0.680339691	-0.489711182	0.181659132	0.022193838	0.505298528	0.287541883	0.726668815	0.409045077	0.332445474	0.130999872	0.860416895	0.952373688	Bacteria.Proteobacteria.Gammaproteobacteria.Enterobacteriales.Enterobacteriaceae.Citrobacter	CPSF7
103877	ENSG00000149577	rs1794116	0.12433807	0.371954508	0.148231721	0.023232422	-0.359503745	0.14927374	-0.543382187	0.586616919	0.230948243	0.166055945	0.371433316	0.252452216	0.281990888	0.301585869	0.732549305	0.828786753	Bacteria.Proteobacteria.Gammaproteobacteria.Enterobacteriales.Enterobacteriaceae.Citrobacter	SIDT2
103878	ENSG00000149600	rs199656954	0.15957718	0.230524629	0.929407129	0.471734749	-0.281622855	0.312407186	0.025436469	0.27398421	0.197971031	0.258148441	0.286029135	0.378525918	0.312191841	0.226922799	0.871985225	0.930207872	Bacteria.Proteobacteria.Gammaproteobacteria.Enterobacteriales.Enterobacteriaceae.Citrobacter	COMMD7
103879	ENSG00000149679	rs146975578	0.015222396	0.011329501	0.500682838	0.986078475	-0.442707642	0.675815328	0.178673928	0.006071596	0.177652033	0.259390416	0.263864988	0.346647922	0.096342485	0.036295603	0.821903238	0.953213529	Bacteria.Proteobacteria.Gammaproteobacteria.Enterobacteriales.Enterobacteriaceae.Citrobacter	CABLES2
103880	ENSG00000149743	rs11603538	0.000529398	0.037842051	0.02360005	0.621054202	-0.675118652	0.448969216	0.619297292	-0.142218866	0.185266365	0.211860194	0.267252322	0.286330088	0.01271334	0.077492515	0.646110921	0.940544477	Bacteria.Proteobacteria.Gammaproteobacteria.Enterobacteriales.Enterobacteriaceae.Citrobacter	TRPT1
103881	ENSG00000149922	rs9783783	0.046961137	0.013542062	0.866658138	0.668612713	-0.530964633	0.572088389	0.062653756	-0.126851454	0.262260453	0.225472381	0.371699707	0.295018849	0.177511094	0.040688673	0.865649275	0.940544477	Bacteria.Proteobacteria.Gammaproteobacteria.Enterobacteriales.Enterobacteriaceae.Citrobacter	TBX6
103882	ENSG00000149968	rs673163	0.610798955	0.376836741	0.318861804	0.303878286	-0.118729485	0.199682548	-0.329763934	0.357762687	0.232179446	0.224427757	0.328324564	0.345255312	0.560733173	0.303420653	0.794458768	0.915198106	Bacteria.Proteobacteria.Gammaproteobacteria.Enterobacteriales.Enterobacteriaceae.Citrobacter	MMP3
103883	ENSG00000150048	rs7314451	0.998135501	0.738082905	0.971266824	0.610684468	0.000920784	0.086591643	0.018340379	-0.174249467	0.392545899	0.257862668	0.50725191	0.340641072	0.680188809	0.441641899	0.879286992	0.940544477	Bacteria.Proteobacteria.Gammaproteobacteria.Enterobacteriales.Enterobacteriaceae.Citrobacter	CLEC1A
103884	ENSG00000150316	rs6483382	0.962511968	0.420548365	0.673083023	0.825216449	0.015812447	-0.199564579	0.214822853	0.079671364	0.335149037	0.24621474	0.506885728	0.359333199	0.67171217	0.324640382	0.852009841	0.946156678	Bacteria.Proteobacteria.Gammaproteobacteria.Enterobacteriales.Enterobacteriaceae.Citrobacter	CWC15
103885	ENSG00000150403	rs2260728	0.72919911	0.284125778	0.809498386	0.766374012	0.129737704	-0.267051255	0.118976326	0.098764638	0.373170147	0.247296983	0.491553075	0.331037158	0.604013672	0.25748707	0.860416895	0.941201866	Bacteria.Proteobacteria.Gammaproteobacteria.Enterobacteriales.Enterobacteriaceae.Citrobacter	TMCO3
103886	ENSG00000150456	rs4770072	0.156820688	0.27967506	0.558860751	0.814579383	-0.278614023	0.342907965	0.166965134	0.101221222	0.194542767	0.314593274	0.28418736	0.429883767	0.309732602	0.25486498	0.836418795	0.946156678	Bacteria.Proteobacteria.Gammaproteobacteria.Enterobacteriales.Enterobacteriaceae.Citrobacter	EEF1AKMT1
103887	ENSG00000150459	rs927911	0.454713272	0.835116275	0.940456439	0.619695115	-0.284337391	0.049945787	0.039298657	0.168052694	0.378098721	0.239010818	0.524113123	0.337026205	0.494673448	0.471949834	0.873833095	0.940544477	Bacteria.Proteobacteria.Gammaproteobacteria.Enterobacteriales.Enterobacteriaceae.Citrobacter	SAP18
103888	ENSG00000150477	rs72898333	0.950751706	0.472097746	0.731281359	0.173143633	-0.012220407	0.2402137	0.099857347	-0.624370774	0.197109337	0.332142947	0.28954244	0.453405438	0.670056326	0.346327721	0.858023199	0.909560881	Bacteria.Proteobacteria.Gammaproteobacteria.Enterobacteriales.Enterobacteriaceae.Citrobacter	KIAA1328
103889	ENSG00000150527	rs8015094	0.110572301	0.203749034	0.458850989	0.973587573	-0.553007325	0.330521508	0.324324493	-0.011013892	0.341921471	0.257483411	0.435271146	0.331395346	0.273217284	0.210926879	0.813171777	0.952521571	Bacteria.Proteobacteria.Gammaproteobacteria.Enterobacteriales.Enterobacteriaceae.Citrobacter	MIA2
103890	ENSG00000150540	rs9287488	0.801926579	0.958366649	0.885520287	0.834367551	-0.064259145	0.013123437	-0.053297268	0.068576517	0.255131345	0.250437611	0.368755787	0.326660808	0.632039605	0.512127442	0.868772757	0.946156678	Bacteria.Proteobacteria.Gammaproteobacteria.Enterobacteriales.Enterobacteriaceae.Citrobacter	HNMT
103891	ENSG00000150712	rs2052562	0.702979775	0.539769155	0.758707057	0.839167349	0.08905846	-0.144969131	0.100690341	-0.072010822	0.232552654	0.235197412	0.326433663	0.353408514	0.594885057	0.3703754	0.858521581	0.946156678	Bacteria.Proteobacteria.Gammaproteobacteria.Enterobacteriales.Enterobacteriaceae.Citrobacter	MTMR12
103892	ENSG00000150722	rs10930990	0.460915724	0.941061641	0.454791993	0.983843898	-0.159343225	0.02094192	0.233898722	0.007313001	0.214842542	0.282168772	0.311082231	0.359769021	0.498314726	0.506484065	0.813171777	0.953213529	Bacteria.Proteobacteria.Gammaproteobacteria.Enterobacteriales.Enterobacteriaceae.Citrobacter	PPP1R1C
103893	ENSG00000150750	rs3087967	0.012273458	0.003457613	0.635455297	0.672826038	-0.861407299	0.620231444	-0.234571145	0.12643444	0.334529163	0.204480899	0.492517645	0.298079572	0.083653951	0.017498114	0.846152507	0.940544477	Bacteria.Proteobacteria.Gammaproteobacteria.Enterobacteriales.Enterobacteriaceae.Citrobacter	POU2AF2
103894	ENSG00000150753	rs77720602	0.045560249	0.07421798	0.013215004	0.026070224	-0.393644831	0.639263604	0.681896994	-1.10890078	0.193151708	0.352398669	0.267758097	0.487121844	0.173845607	0.113337038	0.619182944	0.835848251	Bacteria.Proteobacteria.Gammaproteobacteria.Enterobacteriales.Enterobacteriaceae.Citrobacter	CCT5
103895	ENSG00000150756	rs7702689	0.620408311	0.425589888	0.158788345	0.164662729	0.162833132	-0.2119985	0.65209919	-0.50754675	0.327226171	0.264428336	0.45752342	0.361201612	0.563116951	0.326734098	0.732549305	0.909560881	Bacteria.Proteobacteria.Gammaproteobacteria.Enterobacteriales.Enterobacteriaceae.Citrobacter	ATPSCKMT
103896	ENSG00000150873	rs11676318	0.199585158	0.902780254	0.005900282	0.069351907	0.249443596	-0.031586438	-0.725010521	0.732724998	0.192513449	0.257595118	0.254789042	0.396888431	0.346809125	0.493708206	0.562583296	0.870109157	Bacteria.Proteobacteria.Gammaproteobacteria.Enterobacteriales.Enterobacteriaceae.Citrobacter	C2orf50
103897	ENSG00000150893	rs1945504	0.73054838	0.806732414	0.139392772	0.171198408	-0.088597864	0.062071209	0.489623859	-0.469888293	0.256167236	0.252704103	0.327265402	0.33965749	0.604572294	0.463512177	0.732549305	0.909560881	Bacteria.Proteobacteria.Gammaproteobacteria.Enterobacteriales.Enterobacteriaceae.Citrobacter	FREM2
103898	ENSG00000150938	rs9295	0.842137564	0.836539244	0.797571442	0.88254739	-0.04450364	0.056188711	0.077683396	-0.051898095	0.222578232	0.271261187	0.301648751	0.349921042	0.643262028	0.472210446	0.860416895	0.946156678	Bacteria.Proteobacteria.Gammaproteobacteria.Enterobacteriales.Enterobacteriaceae.Citrobacter	CRIM1
103899	ENSG00000150977	rs4930718	0.998499139	0.974701569	0.724677538	0.90432182	0.000392181	0.012018691	-0.103734552	0.054095351	0.207702331	0.377558455	0.293268916	0.448304754	0.680188809	0.515726508	0.858023199	0.948896425	Bacteria.Proteobacteria.Gammaproteobacteria.Enterobacteriales.Enterobacteriaceae.Citrobacter	RILPL2
103900	ENSG00000151065	rs6489342	0.789470716	0.283309228	0.717547801	0.223898676	0.055189249	-0.360138861	-0.100369152	0.50936998	0.205865463	0.33292868	0.276276807	0.414878162	0.629049757	0.257103012	0.858023199	0.91500385	Bacteria.Proteobacteria.Gammaproteobacteria.Enterobacteriales.Enterobacteriaceae.Citrobacter	DCP1B
103901	ENSG00000151079	rs79064180	0.637787297	0.280361849	0.444258533	0.356838752	-0.097077	0.291265111	-0.206087611	0.333925415	0.205245049	0.26759998	0.267770954	0.35987088	0.56901324	0.255333711	0.81247386	0.918026175	Bacteria.Proteobacteria.Gammaproteobacteria.Enterobacteriales.Enterobacteriaceae.Citrobacter	KCNA6
103902	ENSG00000151090	rs6781559	0.667126423	0.374137992	0.973699848	0.875927817	0.089903826	-0.176931149	0.009505428	0.046789844	0.208095327	0.197729412	0.287228812	0.298517802	0.578545278	0.302114758	0.879775187	0.946156678	Bacteria.Proteobacteria.Gammaproteobacteria.Enterobacteriales.Enterobacteriaceae.Citrobacter	THRB
103903	ENSG00000151131	rs9943769	0.697516964	0.489561384	0.710538662	0.561976264	0.076613073	-0.198253944	0.094658807	-0.244227995	0.196255453	0.285301265	0.253956129	0.419019231	0.592502597	0.351935253	0.858023199	0.940544477	Bacteria.Proteobacteria.Gammaproteobacteria.Enterobacteriales.Enterobacteriaceae.Citrobacter	NOPCHAP1
103904	ENSG00000151135	rs1043156	0.468456649	0.108066264	0.916121213	0.577473627	0.126566653	-0.54957037	-0.025770673	0.243471762	0.173568175	0.337355892	0.243751906	0.434883635	0.500103207	0.14349133	0.871556993	0.940544477	Bacteria.Proteobacteria.Gammaproteobacteria.Enterobacteriales.Enterobacteriaceae.Citrobacter	TMEM263
103905	ENSG00000151151	rs72797403	0.666118532	0.753726292	0.514516179	0.510894232	0.081234156	-0.123898181	-0.182025	0.353452245	0.187423284	0.393279449	0.277749622	0.534699502	0.578206984	0.445437753	0.82537583	0.939609681	Bacteria.Proteobacteria.Gammaproteobacteria.Enterobacteriales.Enterobacteriaceae.Citrobacter	IPMK
103906	ENSG00000151164	rs6606686	0.041637398	0.026463715	0.12427386	0.097328049	1.01202822	-0.65811337	-1.003858448	0.688272401	0.487106263	0.289886209	0.644775153	0.409240172	0.16685431	0.061672934	0.732549305	0.888484024	Bacteria.Proteobacteria.Gammaproteobacteria.Enterobacteriales.Enterobacteriaceae.Citrobacter	RAD9B
103907	ENSG00000151208	rs12354903	0.820406949	0.740295328	0.225312658	0.026396176	0.059344249	-0.090767164	-0.413256468	0.869819772	0.260364129	0.272689085	0.337634393	0.382960632	0.637564773	0.441928666	0.775267046	0.835848251	Bacteria.Proteobacteria.Gammaproteobacteria.Enterobacteriales.Enterobacteriaceae.Citrobacter	DLG5
103908	ENSG00000151224	rs2236569	0.008500641	0.022587677	0.338039301	0.688612844	0.94578639	-0.588803962	-0.50804485	0.146641815	0.348641408	0.252151611	0.52644043	0.364322613	0.06720927	0.05607881	0.794458768	0.940544477	Bacteria.Proteobacteria.Gammaproteobacteria.Enterobacteriales.Enterobacteriaceae.Citrobacter	MAT1A
103909	ENSG00000151233	rs67788023	0.987273815	0.399210076	0.28316654	0.339544666	0.00313288	0.242286549	-0.289902252	0.391137405	0.195668875	0.285536887	0.267918657	0.406573921	0.677476153	0.314220592	0.784241963	0.918026175	Bacteria.Proteobacteria.Gammaproteobacteria.Enterobacteriales.Enterobacteriaceae.Citrobacter	GXYLT1
103910	ENSG00000151353	rs17042314	0.056870344	0.346921609	0.135187134	0.652085478	-0.313649805	0.516071496	0.355219881	-0.283576433	0.161820099	0.544758823	0.234860098	0.626094917	0.194583844	0.290902974	0.732549305	0.940544477	Bacteria.Proteobacteria.Gammaproteobacteria.Enterobacteriales.Enterobacteriaceae.Citrobacter	TMEM18
103911	ENSG00000151445	rs11159261	0.528834656	0.249704424	0.32082882	0.150779021	0.180204087	-0.262274003	-0.44119581	0.472587614	0.284622849	0.225845967	0.441072747	0.32510161	0.52751512	0.237240843	0.794458768	0.909560881	Bacteria.Proteobacteria.Gammaproteobacteria.Enterobacteriales.Enterobacteriaceae.Citrobacter	VIPAS39
103912	ENSG00000151470	rs57501568	0.030227883	0.025273544	0.329933193	0.740834564	-0.356512343	0.814766579	0.225457483	-0.142422283	0.160965091	0.355914896	0.229708338	0.428799352	0.142518777	0.060088283	0.794458768	0.941201866	Bacteria.Proteobacteria.Gammaproteobacteria.Enterobacteriales.Enterobacteriaceae.Citrobacter	C4orf33
103913	ENSG00000151552	rs34914923	0.193715618	0.000387074	0.849551491	0.020615428	0.266346532	-0.972515307	-0.0548384	0.953579053	0.202846814	0.260014155	0.287961296	0.402010658	0.340702471	0.003585599	0.862310503	0.828786753	Bacteria.Proteobacteria.Gammaproteobacteria.Enterobacteriales.Enterobacteriaceae.Citrobacter	QDPR
103914	ENSG00000151576	rs13071100	0.738085966	0.838507003	0.76529787	0.344414217	-0.07752012	0.057429269	-0.095084927	0.361781095	0.230851235	0.280677592	0.317197389	0.379898257	0.607873508	0.47281125	0.858521581	0.918026175	Bacteria.Proteobacteria.Gammaproteobacteria.Enterobacteriales.Enterobacteriaceae.Citrobacter	QTRT2
103915	ENSG00000151632	rs1937865	0.012169063	0.05312057	0.224662334	0.660550727	-0.562347744	0.506793842	0.368929396	-0.147030826	0.21811292	0.257349057	0.300991569	0.3332946	0.08338477	0.09432163	0.775267046	0.940544477	Bacteria.Proteobacteria.Gammaproteobacteria.Enterobacteriales.Enterobacteriaceae.Citrobacter	AKR1C2
103916	ENSG00000151640	rs7072915	0.004046404	0.000211435	0.476349594	0.30829922	0.757061679	-0.715535474	-0.284532362	0.29645692	0.254155242	0.182425806	0.397240056	0.288740892	0.04569465	0.002400128	0.815440854	0.915198106	Bacteria.Proteobacteria.Gammaproteobacteria.Enterobacteriales.Enterobacteriaceae.Citrobacter	DPYSL4
103917	ENSG00000151657	rs4749247	0.619685172	0.303380691	0.711337656	0.417638828	0.126153192	-0.245588343	-0.134528343	0.253839255	0.252990421	0.236756847	0.361967608	0.311214072	0.563038233	0.268010724	0.858023199	0.927771741	Bacteria.Proteobacteria.Gammaproteobacteria.Enterobacteriales.Enterobacteriaceae.Citrobacter	KIN
103918	ENSG00000151687	rs1898560	0.67228857	0.463097665	0.24639059	0.302915063	0.064105092	-0.180076734	-0.240769353	0.314308498	0.150869504	0.243988437	0.205865864	0.30271177	0.58125645	0.342798601	0.775267046	0.915198106	Bacteria.Proteobacteria.Gammaproteobacteria.Enterobacteriales.Enterobacteriaceae.Citrobacter	ANKAR
103919	ENSG00000151690	rs13429315	0.471613019	0.49389572	0.814241055	0.243624312	-0.137029831	-0.165672911	0.064391544	0.396715302	0.189262888	0.240821509	0.272961601	0.337201922	0.501191898	0.352828958	0.860416895	0.91500385	Bacteria.Proteobacteria.Gammaproteobacteria.Enterobacteriales.Enterobacteriaceae.Citrobacter	MFSD6
103920	ENSG00000151692	rs3771997	0.015590854	0.001904036	0.070091886	0.105686932	0.402262877	-0.939645534	-0.433995713	0.602160049	0.162028529	0.290490433	0.235717741	0.36708881	0.09843201	0.011540746	0.717198314	0.888484024	Bacteria.Proteobacteria.Gammaproteobacteria.Enterobacteriales.Enterobacteriaceae.Citrobacter	RNF144A
103921	ENSG00000151693	rs12475160	0.016197504	0.003293773	0.579901429	0.410657921	0.682834029	-0.588154697	-0.215287108	0.22734025	0.276704718	0.192844387	0.38701292	0.274567488	0.10102102	0.017157579	0.83820992	0.922576857	Bacteria.Proteobacteria.Gammaproteobacteria.Enterobacteriales.Enterobacteriaceae.Citrobacter	ASAP2
103922	ENSG00000151694	rs7340151	0.528065506	0.589835087	0.514755966	0.566260462	0.272744166	-0.151723623	-0.35537216	0.205527767	0.429979772	0.280077193	0.542568168	0.356530006	0.527383085	0.389356413	0.82537583	0.940544477	Bacteria.Proteobacteria.Gammaproteobacteria.Enterobacteriales.Enterobacteriaceae.Citrobacter	ADAM17
103923	ENSG00000151725	rs7680323	0.04003453	0.021424686	0.333214115	0.227737591	-0.739635891	0.520227845	-0.505301284	0.407550494	0.353088622	0.220761417	0.518358943	0.334735279	0.163547891	0.054080234	0.794458768	0.91500385	Bacteria.Proteobacteria.Gammaproteobacteria.Enterobacteriales.Enterobacteriaceae.Citrobacter	CENPU
103924	ENSG00000151748	rs3015488	0.430650194	0.619802686	0.598306775	0.866432079	0.337839207	-0.138385929	-0.305347202	0.061465322	0.426055382	0.277615578	0.576783763	0.364026075	0.486369537	0.400258656	0.840510774	0.946156678	Bacteria.Proteobacteria.Gammaproteobacteria.Enterobacteriales.Enterobacteriaceae.Citrobacter	SAV1
103925	ENSG00000151773	rs1348671	0.071298437	0.016733589	0.955440768	0.981077479	0.379585593	-0.521799376	0.018816468	0.007764075	0.207073312	0.212549609	0.335478254	0.326110024	0.216530437	0.046284379	0.875869023	0.953213529	Bacteria.Proteobacteria.Gammaproteobacteria.Enterobacteriales.Enterobacteriaceae.Citrobacter	CCDC122
103926	ENSG00000151834	rs80319496	0.413706013	0.452809049	0.075739314	0.015174805	0.172844815	-0.2093316	-0.479790114	0.966869168	0.2101239	0.277182914	0.265907535	0.387800548	0.479282039	0.33814243	0.72204338	0.828786753	Bacteria.Proteobacteria.Gammaproteobacteria.Enterobacteriales.Enterobacteriaceae.Citrobacter	GABRA2
103927	ENSG00000151893	rs60462192	0.988680061	0.234063891	0.429880796	0.974536797	0.002770069	-0.393773163	0.210836123	-0.014252106	0.194503187	0.327885414	0.26544399	0.444821396	0.677476153	0.22840091	0.80935696	0.952521571	Bacteria.Proteobacteria.Gammaproteobacteria.Enterobacteriales.Enterobacteriaceae.Citrobacter	CACUL1
103928	ENSG00000151917	rs9396250	0.121584527	0.060989818	0.661829363	0.758240961	-0.487411468	0.377519743	-0.225116696	0.09694622	0.310782088	0.198056024	0.51236354	0.313669552	0.278946649	0.101536875	0.851224499	0.941201866	Bacteria.Proteobacteria.Gammaproteobacteria.Enterobacteriales.Enterobacteriaceae.Citrobacter	BEND6
103929	ENSG00000151929	rs7083324	0.021860779	0.027562513	0.155638727	0.43961032	-0.448153647	0.506703217	0.413287182	-0.247827619	0.190835702	0.224862501	0.287743252	0.318727222	0.117998532	0.063381809	0.732549305	0.930026372	Bacteria.Proteobacteria.Gammaproteobacteria.Enterobacteriales.Enterobacteriaceae.Citrobacter	BAG3
103930	ENSG00000152061	rs2285210	0.300912571	0.312590328	0.641564584	0.623560864	-0.414054697	0.273760997	-0.247294673	0.173319948	0.397115943	0.269029721	0.52878571	0.351472441	0.412556089	0.272469593	0.846152507	0.940544477	Bacteria.Proteobacteria.Gammaproteobacteria.Enterobacteriales.Enterobacteriaceae.Citrobacter	RABGAP1L
103931	ENSG00000152076	rs11674996	0.362917714	0.145119745	0.279877939	0.354845881	0.270204434	-0.305658143	0.454107188	-0.267261792	0.294931032	0.207305777	0.416787899	0.286829045	0.452910806	0.173239925	0.784241963	0.918026175	Bacteria.Proteobacteria.Gammaproteobacteria.Enterobacteriales.Enterobacteriaceae.Citrobacter	CCDC74B
103932	ENSG00000152078	rs2391393	0.201023792	0.028401075	0.870167479	0.520817747	-0.25084037	0.507743186	-0.046569476	-0.186705318	0.19421911	0.226577809	0.283817053	0.289225152	0.346980663	0.064109033	0.866126129	0.940544477	Bacteria.Proteobacteria.Gammaproteobacteria.Enterobacteriales.Enterobacteriaceae.Citrobacter	TLCD4
103933	ENSG00000152217	rs72896886	0.087839035	0.250346243	0.093739493	0.275577846	0.289843044	-0.449275716	-0.406221101	0.491240498	0.167288705	0.387404384	0.238879336	0.446816683	0.245459502	0.237717554	0.731387451	0.915198106	Bacteria.Proteobacteria.Gammaproteobacteria.Enterobacteriales.Enterobacteriaceae.Citrobacter	SETBP1
103934	ENSG00000152219	rs7927974	0.115450838	0.110173254	0.166874924	0.219528298	0.308880396	-0.396077043	-0.393215449	0.413553993	0.193634126	0.244612722	0.28132453	0.333630082	0.275988467	0.145209024	0.73885604	0.91500385	Bacteria.Proteobacteria.Gammaproteobacteria.Enterobacteriales.Enterobacteriaceae.Citrobacter	ARL14EP
103935	ENSG00000152242	rs9959526	0.819804923	0.428883325	0.955872547	0.874362831	0.045700884	-0.257845399	0.014751118	-0.070503845	0.199824079	0.323924617	0.26557336	0.444162273	0.637564773	0.328188197	0.875869023	0.946156678	Bacteria.Proteobacteria.Gammaproteobacteria.Enterobacteriales.Enterobacteriaceae.Citrobacter	C18orf25
103936	ENSG00000152254	rs62176784	0.038494737	0.012739056	0.491554291	0.881502388	-0.402492793	0.664482375	0.184505895	-0.055139364	0.190593887	0.259486777	0.266744132	0.36847197	0.161907943	0.039089578	0.820004016	0.946156678	Bacteria.Proteobacteria.Gammaproteobacteria.Enterobacteriales.Enterobacteriaceae.Citrobacter	G6PC2
103937	ENSG00000152291	rs10460587	0.991820443	0.666103574	0.476387111	0.642070162	-0.002653813	-0.084857813	0.27229072	-0.131279324	0.257886021	0.195774427	0.380181779	0.281139303	0.678348272	0.416199047	0.815440854	0.940544477	Bacteria.Proteobacteria.Gammaproteobacteria.Enterobacteriales.Enterobacteriaceae.Citrobacter	TGOLN2
103938	ENSG00000152348	rs749402	0.12526963	0.426126492	0.495464638	0.080940662	-0.306095398	0.213594431	-0.196305727	0.643004372	0.197133458	0.266729591	0.286392263	0.362784314	0.282790161	0.326762835	0.820004016	0.888484024	Bacteria.Proteobacteria.Gammaproteobacteria.Enterobacteriales.Enterobacteriaceae.Citrobacter	ATG10
103939	ENSG00000152359	rs2291630	0.09835873	0.028266257	0.603506902	0.836681049	-0.313507896	0.576424415	0.136505526	-0.074465182	0.186994295	0.256999077	0.261569241	0.359810872	0.258227325	0.064109033	0.840510774	0.946156678	Bacteria.Proteobacteria.Gammaproteobacteria.Enterobacteriales.Enterobacteriaceae.Citrobacter	POC5
103940	ENSG00000152404	rs687991	0.416706066	0.233490738	0.08145596	0.089654735	0.301592999	-0.277440142	1.011452605	-0.633893982	0.369018089	0.230731657	0.57165368	0.367999331	0.480085932	0.228354539	0.731387451	0.888484024	Bacteria.Proteobacteria.Gammaproteobacteria.Enterobacteriales.Enterobacteriaceae.Citrobacter	CWF19L2
103941	ENSG00000152409	rs6891335	0.417941917	0.712112821	0.935465495	0.329430897	0.205973188	-0.067093688	0.028968749	-0.247002868	0.252694196	0.181034481	0.356408157	0.251396815	0.480506498	0.433364706	0.872913133	0.918026175	Bacteria.Proteobacteria.Gammaproteobacteria.Enterobacteriales.Enterobacteriaceae.Citrobacter	JMY
103942	ENSG00000152465	rs190461570	0.793915804	0.874148427	0.17407367	0.197083696	-0.0590403	-0.033740493	0.415650579	-0.366733695	0.22509661	0.21219416	0.30249959	0.281441357	0.629637086	0.484921364	0.741525247	0.91500385	Bacteria.Proteobacteria.Gammaproteobacteria.Enterobacteriales.Enterobacteriaceae.Citrobacter	NMT2
103943	ENSG00000152527	rs72868636	0.098266848	0.396936026	0.066345312	0.782260101	0.238428532	-0.196045342	-0.396879197	0.091581753	0.142172953	0.229924235	0.212576995	0.330018915	0.258227325	0.313026508	0.716926961	0.942127111	Bacteria.Proteobacteria.Gammaproteobacteria.Enterobacteriales.Enterobacteriaceae.Citrobacter	PLEKHH2
103944	ENSG00000152558	rs2436036	0.349239741	0.65533094	0.315632469	0.650030272	0.381223113	-0.107906743	-0.731850298	0.186220482	0.404367362	0.240646715	0.723772815	0.40855781	0.445137305	0.412459602	0.794030554	0.940544477	Bacteria.Proteobacteria.Gammaproteobacteria.Enterobacteriales.Enterobacteriaceae.Citrobacter	TMEM123
103945	ENSG00000152580	rs4350899	0.922919194	0.594501245	0.039449452	0.039208573	0.025495785	-0.104171619	0.718705585	-0.574662238	0.262497086	0.194741571	0.342051837	0.273151978	0.66261741	0.391032904	0.663377705	0.842662568	Bacteria.Proteobacteria.Gammaproteobacteria.Enterobacteriales.Enterobacteriaceae.Citrobacter	IGSF10
103946	ENSG00000152582	rs7726182	0.956742537	0.716976838	0.987069403	0.569338541	0.008828896	0.142531645	-0.003763652	-0.292821379	0.162152119	0.391505779	0.231348384	0.512023022	0.67077071	0.434976832	0.879775187	0.940544477	Bacteria.Proteobacteria.Gammaproteobacteria.Enterobacteriales.Enterobacteriaceae.Citrobacter	SPEF2
103947	ENSG00000152669	rs231623	0.071542775	0.148279704	0.825053398	0.882607893	-0.544767985	0.281889759	0.107572535	0.043348453	0.297447279	0.192711197	0.484713074	0.292427152	0.216530437	0.175525017	0.860852014	0.946156678	Bacteria.Proteobacteria.Gammaproteobacteria.Enterobacteriales.Enterobacteriaceae.Citrobacter	CCNO
103948	ENSG00000152700	rs13157171	0.994987003	0.087713242	0.927379479	0.246324616	0.001210928	-0.515890449	0.0235927	0.603375356	0.192005218	0.297635777	0.257868721	0.515833358	0.679165382	0.125798606	0.871985225	0.91500385	Bacteria.Proteobacteria.Gammaproteobacteria.Enterobacteriales.Enterobacteriaceae.Citrobacter	SAR1B
103949	ENSG00000152749	rs3897474	0.112757481	0.070102217	0.430967778	0.449854992	-0.556122401	0.434726423	-0.415718429	0.272467782	0.345992915	0.236123538	0.524633436	0.358426073	0.274912487	0.109608898	0.80935696	0.930026372	Bacteria.Proteobacteria.Gammaproteobacteria.Enterobacteriales.Enterobacteriaceae.Citrobacter	GPR180
103950	ENSG00000152760	rs472181	0.400062668	0.141862431	0.847373767	0.425001489	-0.179667147	0.314946666	0.067613905	-0.242985295	0.212124782	0.211846316	0.349917605	0.302691703	0.472204868	0.171021224	0.862310503	0.928304064	Bacteria.Proteobacteria.Gammaproteobacteria.Enterobacteriales.Enterobacteriaceae.Citrobacter	DYNLT5
103951	ENSG00000152778	rs304435	0.118718387	0.066921938	0.527866282	0.847985267	0.368032212	-0.477779045	-0.204188113	0.068605566	0.232822705	0.256465444	0.321745654	0.356496054	0.277721912	0.106475525	0.828320938	0.946156678	Bacteria.Proteobacteria.Gammaproteobacteria.Enterobacteriales.Enterobacteriaceae.Citrobacter	IFIT5
103952	ENSG00000152782	rs7905382	0.002602717	0.000511673	0.380406153	0.451158254	-0.795652785	0.767338015	0.303727561	-0.235243519	0.254194543	0.209966536	0.343946829	0.31035394	0.036746541	0.004446187	0.805647924	0.930026372	Bacteria.Proteobacteria.Gammaproteobacteria.Enterobacteriales.Enterobacteriaceae.Citrobacter	PANK1
103953	ENSG00000152894	rs17461178	0.492872095	0.559439874	0.424611701	0.072244642	-0.13456468	0.149462713	-0.222516597	0.726032935	0.195138366	0.254773081	0.276959089	0.39742358	0.511132708	0.377930624	0.80935696	0.874458946	Bacteria.Proteobacteria.Gammaproteobacteria.Enterobacteriales.Enterobacteriaceae.Citrobacter	PTPRK
103954	ENSG00000152926	rs200587234	0.614979108	0.073041484	0.835112977	0.356920887	-0.099243545	0.306702831	-0.05521495	-0.208850657	0.196376071	0.168366323	0.264220535	0.225116712	0.561691689	0.112414572	0.862310503	0.918026175	Bacteria.Proteobacteria.Gammaproteobacteria.Enterobacteriales.Enterobacteriaceae.Citrobacter	ZNF117
103955	ENSG00000152952	rs12632001	0.34660096	0.044983458	0.576373697	0.188272346	-0.214388302	0.420754958	0.163006467	-0.43207697	0.226154248	0.205884529	0.290316998	0.325001136	0.442652221	0.085419546	0.83820992	0.91500385	Bacteria.Proteobacteria.Gammaproteobacteria.Enterobacteriales.Enterobacteriaceae.Citrobacter	PLOD2
103956	ENSG00000152990	rs1993821	0.11655543	0.056822776	0.709125559	0.783749099	0.447059086	-0.433127877	0.152217686	-0.08528517	0.281123391	0.223417859	0.406298379	0.309500791	0.275988467	0.098077215	0.858023199	0.942426222	Bacteria.Proteobacteria.Gammaproteobacteria.Enterobacteriales.Enterobacteriaceae.Citrobacter	ADGRA3
103957	ENSG00000153012	rs16876637	0.465891392	0.796313455	0.422615869	0.736151015	0.111523263	-0.127865389	-0.17839659	0.190804559	0.152056418	0.49337168	0.221085729	0.563876756	0.499433323	0.459677709	0.80935696	0.940544477	Bacteria.Proteobacteria.Gammaproteobacteria.Enterobacteriales.Enterobacteriaceae.Citrobacter	LGI2
103958	ENSG00000153048	rs4985009	0.415699373	0.880878859	0.19481719	0.312482021	-0.165469258	0.051366568	0.353511994	-0.524127332	0.202023107	0.341449572	0.269905515	0.514952929	0.479793566	0.487157299	0.765524777	0.915198106	Bacteria.Proteobacteria.Gammaproteobacteria.Enterobacteriales.Enterobacteriaceae.Citrobacter	CARHSP1
103959	ENSG00000153066	rs11644466	0.243023454	0.526003556	0.158367053	0.174927269	-0.274736308	0.130713753	0.51066138	-0.405655465	0.23322104	0.205040631	0.357920498	0.295819042	0.375476743	0.36571236	0.732549305	0.909560881	Bacteria.Proteobacteria.Gammaproteobacteria.Enterobacteriales.Enterobacteriaceae.Citrobacter	TXNDC11
103960	ENSG00000153094	rs3789062	0.484719175	0.577426795	0.286316208	0.670913306	0.127916402	-0.130235525	-0.292063637	0.159903452	0.182037775	0.232594997	0.271702564	0.374655758	0.506103627	0.383615549	0.784509158	0.940544477	Bacteria.Proteobacteria.Gammaproteobacteria.Enterobacteriales.Enterobacteriaceae.Citrobacter	BCL2L11
103961	ENSG00000153107	rs71414609	0.619224698	0.371082616	0.981506685	0.623490256	-0.112922879	0.219808416	0.007029163	0.177072673	0.226159991	0.244072475	0.302095427	0.359009374	0.562837887	0.301133411	0.879775187	0.940544477	Bacteria.Proteobacteria.Gammaproteobacteria.Enterobacteriales.Enterobacteriaceae.Citrobacter	ANAPC1
103962	ENSG00000153157	rs6910232	0.035699416	2.09E-05	0.526690867	0.776713081	-0.354624863	0.852277793	-0.150605724	0.082354481	0.165383466	0.185958772	0.236637757	0.289197908	0.156807239	0.000483677	0.828208682	0.941201866	Bacteria.Proteobacteria.Gammaproteobacteria.Enterobacteriales.Enterobacteriaceae.Citrobacter	SYCP2L
103963	ENSG00000153214	rs3762616	0.116798328	0.125955768	0.118607585	0.119363904	-0.546493875	0.323910746	0.807412264	-0.515136705	0.343883479	0.208992663	0.510624703	0.326464367	0.275988467	0.158992025	0.732549305	0.888484024	Bacteria.Proteobacteria.Gammaproteobacteria.Enterobacteriales.Enterobacteriaceae.Citrobacter	TMEM87B
103964	ENSG00000153291	rs12215229	0.175073089	0.174999891	0.758661328	0.649763587	-0.13474964	0.270183231	0.042328828	0.11564688	0.098298138	0.197061297	0.137201346	0.253515743	0.32788847	0.194193708	0.858521581	0.940544477	Bacteria.Proteobacteria.Gammaproteobacteria.Enterobacteriales.Enterobacteriaceae.Citrobacter	SLC25A27
103965	ENSG00000153294	rs7772763	0.306668789	0.328139063	0.967383342	0.770613309	-0.494209334	0.274272317	-0.027683714	0.114590472	0.479713801	0.278401357	0.674459975	0.391395495	0.414763326	0.280910659	0.878017316	0.941201866	Bacteria.Proteobacteria.Gammaproteobacteria.Enterobacteriales.Enterobacteriaceae.Citrobacter	ADGRF4
103966	ENSG00000153303	rs78522145	0.57511868	0.00430122	0.495459998	0.778301104	0.085461793	-0.755215015	0.150788548	0.111856498	0.151708041	0.255362685	0.219984448	0.395689615	0.548148776	0.020207801	0.820004016	0.941434383	Bacteria.Proteobacteria.Gammaproteobacteria.Enterobacteriales.Enterobacteriaceae.Citrobacter	FRMD1
103967	ENSG00000153406	rs8053770	0.265949636	0.68136183	0.057130252	0.133074319	-0.369682814	0.08498443	1.064968476	-0.527526894	0.329500725	0.206058458	0.550036659	0.346863305	0.389240109	0.421293116	0.68396949	0.907557182	Bacteria.Proteobacteria.Gammaproteobacteria.Enterobacteriales.Enterobacteriaceae.Citrobacter	NMRAL1
103968	ENSG00000153495	rs4773365	0.940842904	0.84112128	0.249797687	0.093457644	-0.013997881	0.055123037	0.332696123	-0.630943248	0.187906981	0.273901946	0.286543947	0.370702229	0.66719433	0.473543738	0.775267046	0.888484024	Bacteria.Proteobacteria.Gammaproteobacteria.Enterobacteriales.Enterobacteriaceae.Citrobacter	TEX29
103969	ENSG00000153531	rs72666968	0.00499248	0.038377948	0.116996812	0.239541607	-0.433888482	1.391779348	0.343191003	-0.854791946	0.149359187	0.658644205	0.216073695	0.720219538	0.051406746	0.078182295	0.732549305	0.91500385	Bacteria.Proteobacteria.Gammaproteobacteria.Enterobacteriales.Enterobacteriaceae.Citrobacter	ADPRHL1
103970	ENSG00000153560	rs636859	0.170885665	0.133112341	0.353223703	0.355330703	-0.248372554	0.443611503	0.250105247	-0.408148557	0.179402402	0.291715737	0.267507313	0.43847516	0.32382234	0.164927378	0.794522316	0.918026175	Bacteria.Proteobacteria.Gammaproteobacteria.Enterobacteriales.Enterobacteriaceae.Citrobacter	UBP1
103971	ENSG00000153714	rs1543587	0.030677337	0.0034453	0.132835807	0.02682075	0.660896416	-0.706552077	-0.670237528	0.80220162	0.299232406	0.23284519	0.44042373	0.354219266	0.143073529	0.017498114	0.732549305	0.835848251	Bacteria.Proteobacteria.Gammaproteobacteria.Enterobacteriales.Enterobacteriaceae.Citrobacter	LURAP1L
103972	ENSG00000153786	rs2270845	0.80211055	0.825942758	0.466924845	0.086952508	-0.049410944	-0.052572371	-0.186378585	0.689808104	0.196365122	0.238117528	0.254710175	0.396997797	0.632039605	0.469722359	0.815341359	0.888484024	Bacteria.Proteobacteria.Gammaproteobacteria.Enterobacteriales.Enterobacteriaceae.Citrobacter	ZDHHC7
103973	ENSG00000153789	rs11548969	0.4318081	0.189554433	0.552624411	0.969140221	-0.198733373	0.323109999	-0.193647312	0.01217641	0.25126006	0.243752935	0.32442833	0.313552838	0.486369537	0.202503563	0.836418795	0.952373688	Bacteria.Proteobacteria.Gammaproteobacteria.Enterobacteriales.Enterobacteriaceae.Citrobacter	CIBAR2
103974	ENSG00000153790	rs2523078	0.72967544	0.974665468	0.292094536	0.42933245	0.064829937	0.011465971	-0.305040019	0.378663943	0.186815465	0.359681721	0.287224597	0.476171245	0.604044423	0.515726508	0.784509158	0.928304064	Bacteria.Proteobacteria.Gammaproteobacteria.Enterobacteriales.Enterobacteriaceae.Citrobacter	C7orf31
103975	ENSG00000153822	rs6501363	0.174811058	0.083736513	0.081673814	0.199493671	0.725353151	-0.521064841	1.351768875	-0.550318821	0.528809947	0.296742648	0.764552678	0.424632842	0.32788847	0.122425533	0.731387451	0.91500385	Bacteria.Proteobacteria.Gammaproteobacteria.Enterobacteriales.Enterobacteriaceae.Citrobacter	KCNJ16
103976	ENSG00000153823	rs17676334	0.624297527	0.639533731	0.970968477	0.115042775	-0.079508833	-0.171858839	-0.00846441	0.694681745	0.161577941	0.365251802	0.231698842	0.434991399	0.565050267	0.406583029	0.879286992	0.888484024	Bacteria.Proteobacteria.Gammaproteobacteria.Enterobacteriales.Enterobacteriaceae.Citrobacter	PID1
103977	ENSG00000153832	rs74188614	0.844180423	0.418128935	0.627899627	0.867691167	-0.038713329	-0.22623409	0.139680939	-0.067897937	0.196191666	0.277662977	0.286842389	0.405986659	0.64386546	0.324338589	0.84544952	0.946156678	Bacteria.Proteobacteria.Gammaproteobacteria.Enterobacteriales.Enterobacteriaceae.Citrobacter	FBXO36
103978	ENSG00000153898	rs6691970	0.19989092	0.012909657	0.405418997	0.976792575	0.285676959	-0.501373375	0.260259597	-0.007966778	0.220629188	0.196181519	0.310814185	0.272827509	0.346809125	0.039489658	0.80935696	0.952521571	Bacteria.Proteobacteria.Gammaproteobacteria.Enterobacteriales.Enterobacteriaceae.Citrobacter	MCOLN2
103979	ENSG00000153933	rs3826295	0.169387845	0.103503893	0.0953583	0.032539472	-0.576535122	0.407697605	0.845752114	-0.677921933	0.414959472	0.246950281	0.499846933	0.310438078	0.322171974	0.139982027	0.731387451	0.840643076	Bacteria.Proteobacteria.Gammaproteobacteria.Enterobacteriales.Enterobacteriaceae.Citrobacter	DGKE
103980	ENSG00000153975	rs200191695	0.985880214	0.073246882	0.281443005	0.920410122	0.003585325	-0.535578426	0.309078462	0.043735365	0.201823771	0.294224556	0.284610612	0.436045006	0.677476153	0.112554273	0.784241963	0.948896425	Bacteria.Proteobacteria.Gammaproteobacteria.Enterobacteriales.Enterobacteriaceae.Citrobacter	ZUP1
103981	ENSG00000154001	rs1255721	0.463820921	0.51843576	0.958613305	0.847294534	-0.175738078	0.159647291	0.016889078	0.073458058	0.238496997	0.245898413	0.324220829	0.379962689	0.499147633	0.363873929	0.875869023	0.946156678	Bacteria.Proteobacteria.Gammaproteobacteria.Enterobacteriales.Enterobacteriaceae.Citrobacter	PPP2R5E
103982	ENSG00000154025	rs2428369	0.089210629	0.112873593	0.603624296	0.791530769	-1.163328135	0.590810958	0.476182838	-0.133394296	0.674399438	0.367695383	0.912748818	0.502621507	0.247779103	0.147677849	0.840510774	0.944720524	Bacteria.Proteobacteria.Gammaproteobacteria.Enterobacteriales.Enterobacteriaceae.Citrobacter	SLC5A10
103983	ENSG00000154079	rs13197182	0.335668756	0.859354097	0.279907825	0.504486404	-0.178898619	0.051133791	0.28418882	-0.257384151	0.184462636	0.287445849	0.260850063	0.383514573	0.434959747	0.48011447	0.784241963	0.937592405	Bacteria.Proteobacteria.Gammaproteobacteria.Enterobacteriales.Enterobacteriaceae.Citrobacter	SDHAF4
103984	ENSG00000154080	rs9947927	0.968580387	0.674279468	0.12664353	0.315233268	0.02045091	0.12996142	-0.977365521	0.39646869	0.517239903	0.307847903	0.631778339	0.391767041	0.673137026	0.419306417	0.732549305	0.915198106	Bacteria.Proteobacteria.Gammaproteobacteria.Enterobacteriales.Enterobacteriaceae.Citrobacter	CHST9
103985	ENSG00000154134	rs145090185	0.005435727	0.000880484	0.468301534	0.840721486	-0.53496247	0.917040008	0.176325201	0.071726543	0.186085667	0.263164874	0.241720306	0.355496476	0.052312708	0.00655884	0.815440854	0.946156678	Bacteria.Proteobacteria.Gammaproteobacteria.Enterobacteriales.Enterobacteriaceae.Citrobacter	ROBO3
103986	ENSG00000154153	rs454651	0.313352506	0.553579464	0.823335277	0.504096213	-0.282847522	0.128914257	-0.107303024	0.229324917	0.27840077	0.216499083	0.478716976	0.341391316	0.418711367	0.376159791	0.860852014	0.937592405	Bacteria.Proteobacteria.Gammaproteobacteria.Enterobacteriales.Enterobacteriaceae.Citrobacter	RETREG1
103987	ENSG00000154252	rs78145032	0.371494388	0.367297751	0.517695514	0.890376273	-0.154861599	0.371910385	0.157121894	0.068029822	0.17210535	0.409692679	0.24157958	0.491682911	0.45717516	0.299921008	0.82537583	0.947642965	Bacteria.Proteobacteria.Gammaproteobacteria.Enterobacteriales.Enterobacteriaceae.Citrobacter	GAL3ST2
103988	ENSG00000154258	rs1473147	0.131523015	0.018231643	0.704647599	0.272481327	0.212835862	-0.396913525	0.070462794	-0.263979361	0.139375667	0.163940003	0.185086876	0.238548578	0.287623756	0.049113624	0.857680036	0.915198106	Bacteria.Proteobacteria.Gammaproteobacteria.Enterobacteriales.Enterobacteriaceae.Citrobacter	ABCA9
103989	ENSG00000154269	rs3904056	0.159516779	0.009815616	0.310183654	0.495849093	-0.284128134	0.729900602	0.266731591	-0.44188679	0.199702811	0.274465261	0.260811127	0.645250093	0.312191841	0.033007178	0.791076019	0.932018637	Bacteria.Proteobacteria.Gammaproteobacteria.Enterobacteriales.Enterobacteriaceae.Citrobacter	ENPP3
103990	ENSG00000154305	rs36079339	0.064847361	0.12485263	0.2425241	0.445612348	-0.665707946	0.36777904	0.564245753	-0.251074429	0.354541314	0.236593075	0.478470147	0.327198491	0.208688124	0.158182266	0.775267046	0.930026372	Bacteria.Proteobacteria.Gammaproteobacteria.Enterobacteriales.Enterobacteriaceae.Citrobacter	MIA3
103991	ENSG00000154310	rs12487226	0.306685389	0.209182291	0.181131154	0.221004272	0.329913426	-0.340081629	0.693037991	-0.54176254	0.320247894	0.268161115	0.512769782	0.438477398	0.414763326	0.214516072	0.749812179	0.91500385	Bacteria.Proteobacteria.Gammaproteobacteria.Enterobacteriales.Enterobacteriaceae.Citrobacter	TNIK
103992	ENSG00000154380	rs2840952	0.759899959	0.557039273	0.63286836	0.487623689	-0.071722958	0.13851181	-0.15730787	0.245386354	0.233715725	0.234666693	0.327776824	0.351551962	0.615579439	0.376827405	0.846152507	0.930207872	Bacteria.Proteobacteria.Gammaproteobacteria.Enterobacteriales.Enterobacteriaceae.Citrobacter	ENAH
103993	ENSG00000154429	rs28551168	0.60241927	0.991450432	0.731350269	0.848114795	0.172362861	-0.002767667	-0.163689673	-0.066478094	0.329286875	0.257309774	0.474754907	0.345739351	0.557622458	0.51788943	0.858023199	0.946156678	Bacteria.Proteobacteria.Gammaproteobacteria.Enterobacteriales.Enterobacteriaceae.Citrobacter	CCSAP
103994	ENSG00000154511	rs116489989	0.064034742	0.049828593	0.447119466	0.892655327	-0.361415351	0.499891308	0.201391763	-0.054213768	0.191881409	0.250182748	0.263327669	0.400200408	0.207231623	0.091367734	0.813171777	0.947642965	Bacteria.Proteobacteria.Gammaproteobacteria.Enterobacteriales.Enterobacteriaceae.Citrobacter	DIPK1A
103995	ENSG00000154518	rs268228	0.51555185	0.169657461	0.518451281	0.143412461	0.310911591	-0.381253768	-0.395844029	0.52419463	0.475590434	0.274582265	0.609725611	0.353989041	0.520429336	0.191042584	0.82537583	0.909560881	Bacteria.Proteobacteria.Gammaproteobacteria.Enterobacteriales.Enterobacteriaceae.Citrobacter	ATP5MC3
103996	ENSG00000154529	rs62554966	0.006482691	0.004901649	0.351594009	0.515673129	1.267390391	-0.89937099	-0.600369047	0.297855592	0.450758634	0.308904033	0.639958121	0.455751172	0.05665899	0.021890373	0.794458768	0.940544477	Bacteria.Proteobacteria.Gammaproteobacteria.Enterobacteriales.Enterobacteriaceae.Citrobacter	CNTNAP3B
103997	ENSG00000154642	rs2298674	0.63803083	0.013857159	0.936793024	0.042269087	-0.083197559	0.818449379	-0.020245043	-0.910457816	0.176028142	0.323699716	0.254321663	0.439613748	0.56901324	0.04123196	0.872913133	0.851765192	Bacteria.Proteobacteria.Gammaproteobacteria.Enterobacteriales.Enterobacteriaceae.Citrobacter	C21orf91
103998	ENSG00000154719	rs9653688	0.101494675	0.224245921	0.78803038	0.323493927	-0.653184442	0.294928804	-0.143017101	0.349601341	0.39329178	0.24039954	0.529763855	0.35144858	0.262901127	0.223316771	0.860416895	0.918026175	Bacteria.Proteobacteria.Gammaproteobacteria.Enterobacteriales.Enterobacteriaceae.Citrobacter	MRPL39
103999	ENSG00000154767	rs2607775	0.364413713	0.49290325	0.899032274	0.712093034	-0.220339693	0.140010095	-0.044611808	0.108603755	0.24125898	0.203049688	0.350244719	0.293017261	0.453676079	0.352761576	0.870168018	0.940544477	Bacteria.Proteobacteria.Gammaproteobacteria.Enterobacteriales.Enterobacteriaceae.Citrobacter	XPC
104000	ENSG00000154783	rs2013489	0.311401671	0.164640681	0.674521218	0.430438523	-0.394667355	0.348955574	0.223317299	-0.280070389	0.386887514	0.248325177	0.529403357	0.353039126	0.4165415	0.187326863	0.852009841	0.928304064	Bacteria.Proteobacteria.Gammaproteobacteria.Enterobacteriales.Enterobacteriaceae.Citrobacter	FGD5
104001	ENSG00000154864	rs8096811	0.275682503	0.353875454	0.013012458	0.006411279	0.405627046	-0.205784906	1.316057636	-0.865178435	0.369026579	0.22040339	0.515571434	0.307271664	0.395304776	0.293972473	0.619182944	0.828786753	Bacteria.Proteobacteria.Gammaproteobacteria.Enterobacteriales.Enterobacteriaceae.Citrobacter	PIEZO2
104002	ENSG00000154889	rs689057	0.039373122	0.016600091	0.238713606	0.154779637	-0.504797809	0.533308124	0.36967357	-0.435875221	0.240151097	0.21695935	0.310920435	0.302829384	0.162610301	0.046122188	0.775267046	0.909560881	Bacteria.Proteobacteria.Gammaproteobacteria.Enterobacteriales.Enterobacteriaceae.Citrobacter	MPPE1
104003	ENSG00000154930	rs66817095	0.191948592	0.492704941	0.665849401	0.23137865	-0.235455502	0.192006295	0.102220589	0.500941387	0.178600708	0.278329101	0.235640656	0.414705091	0.33875399	0.352748202	0.851224499	0.91500385	Bacteria.Proteobacteria.Gammaproteobacteria.Enterobacteriales.Enterobacteriaceae.Citrobacter	ACSS1
104004	ENSG00000155016	rs8727	0.283226559	0.448797267	0.87795417	0.681859448	0.190934589	-0.261361679	-0.040999687	-0.169985461	0.176478011	0.343011578	0.265955764	0.412840168	0.400755041	0.336911754	0.866771932	0.940544477	Bacteria.Proteobacteria.Gammaproteobacteria.Enterobacteriales.Enterobacteriaceae.Citrobacter	CYP2U1
104005	ENSG00000155085	rs12192268	0.793060904	0.461403081	0.163186306	0.467634101	-0.073273266	-0.181174654	0.514743927	-0.271686009	0.278179735	0.244544752	0.365023753	0.371887885	0.629611008	0.341801891	0.73885604	0.930207872	Bacteria.Proteobacteria.Gammaproteobacteria.Enterobacteriales.Enterobacteriaceae.Citrobacter	AK9
104006	ENSG00000155093	rs10254947	0.146251273	0.841320995	0.050653314	0.465736671	-0.259123941	-0.050161848	0.508140997	-0.248126621	0.176247391	0.249568237	0.255252941	0.338190484	0.302442359	0.473543738	0.664469977	0.930207872	Bacteria.Proteobacteria.Gammaproteobacteria.Enterobacteriales.Enterobacteriaceae.Citrobacter	PTPRN2
104007	ENSG00000155115	rs7767678	0.039513848	0.607132028	0.037159131	0.760607686	-0.355348993	0.116921931	0.529406533	-0.09636514	0.16917744	0.22631071	0.248894288	0.314972914	0.162610301	0.396114141	0.663377705	0.941201866	Bacteria.Proteobacteria.Gammaproteobacteria.Enterobacteriales.Enterobacteriaceae.Citrobacter	GTF3C6
104008	ENSG00000155158	rs677622	0.393885152	0.342920893	0.27431677	0.198765429	0.606508443	-0.367907072	-0.889764799	0.585175452	0.706717286	0.385129145	0.807158904	0.450788099	0.469224119	0.289037513	0.784241963	0.91500385	Bacteria.Proteobacteria.Gammaproteobacteria.Enterobacteriales.Enterobacteriaceae.Citrobacter	TTC39B
104009	ENSG00000155189	rs7840157	0.571232954	0.464788278	0.901220635	0.629787541	-0.115238979	0.181229785	0.034574005	0.22833711	0.202500211	0.246485235	0.277484722	0.471494217	0.546065642	0.343548192	0.870199305	0.940544477	Bacteria.Proteobacteria.Gammaproteobacteria.Enterobacteriales.Enterobacteriaceae.Citrobacter	AGPAT5
104010	ENSG00000155229	rs764223	0.883268155	0.394009741	0.456618746	0.968175826	-0.033920729	-0.225790613	0.242290084	0.014103901	0.230131994	0.263166003	0.323557166	0.352175671	0.651815477	0.311804971	0.813171777	0.952373688	Bacteria.Proteobacteria.Gammaproteobacteria.Enterobacteriales.Enterobacteriaceae.Citrobacter	MMS19
104011	ENSG00000155254	rs6584149	0.142610321	0.194968761	0.943014535	0.166989905	-0.294528015	0.290174867	-0.018348256	0.432716883	0.198489795	0.221623977	0.25570993	0.309670817	0.300552525	0.206073915	0.874494307	0.909560881	Bacteria.Proteobacteria.Gammaproteobacteria.Enterobacteriales.Enterobacteriaceae.Citrobacter	MARVELD1
104012	ENSG00000155265	rs6584158	0.105717726	0.024909061	0.38770071	0.56163807	0.383173026	-0.472076303	0.327228817	-0.175201945	0.23361098	0.205681147	0.376322057	0.300331595	0.268460667	0.059437594	0.805647924	0.940544477	Bacteria.Proteobacteria.Gammaproteobacteria.Enterobacteriales.Enterobacteriaceae.Citrobacter	GOLGA7B
104013	ENSG00000155428	rs62463394	0.085131417	0.006636271	0.463434444	0.17219522	-0.279485139	0.653472526	0.16379151	-0.532554894	0.159897402	0.233114625	0.222091239	0.385865193	0.242163537	0.026065006	0.813171777	0.909560881	Bacteria.Proteobacteria.Gammaproteobacteria.Enterobacteriales.Enterobacteriaceae.Citrobacter	TRIM74
104014	ENSG00000155530	rs1986692	0.395885886	0.335824626	0.131747631	0.024408505	0.200263795	-0.216755881	0.462312244	-0.708576235	0.234347144	0.223569926	0.302924665	0.307607452	0.470299332	0.285399215	0.732549305	0.830587446	Bacteria.Proteobacteria.Gammaproteobacteria.Enterobacteriales.Enterobacteriaceae.Citrobacter	LRGUK
104015	ENSG00000155542	rs702681	0.006656575	0.00964692	0.159703172	0.269007679	-0.903825895	0.543264597	0.658049249	-0.330966309	0.322550828	0.203788192	0.4627274	0.296901891	0.057625609	0.032702588	0.734159399	0.915198106	Bacteria.Proteobacteria.Gammaproteobacteria.Enterobacteriales.Enterobacteriaceae.Citrobacter	SETD9
104016	ENSG00000155792	rs6469895	0.216403913	0.231255962	0.732447765	0.895184812	-0.363709544	0.324629789	0.129886134	0.047859826	0.291410404	0.268673831	0.378322064	0.361874793	0.358289644	0.227187192	0.858023199	0.947642965	Bacteria.Proteobacteria.Gammaproteobacteria.Enterobacteriales.Enterobacteriaceae.Citrobacter	DEPTOR
104017	ENSG00000155849	rs17202203	0.789570717	0.264544511	0.522305888	0.990576868	-0.054606048	0.297846623	-0.196690983	-0.004738914	0.203789205	0.264685873	0.305788135	0.399731417	0.629049757	0.245619861	0.826872058	0.953213529	Bacteria.Proteobacteria.Gammaproteobacteria.Enterobacteriales.Enterobacteriaceae.Citrobacter	ELMO1
104018	ENSG00000155858	rs10045660	0.215171076	0.008488682	0.347071086	0.051659128	-0.240339142	0.550337432	0.279205852	-0.603289057	0.192041418	0.202829809	0.294818313	0.304401599	0.357741434	0.030703471	0.794458768	0.859700665	Bacteria.Proteobacteria.Gammaproteobacteria.Enterobacteriales.Enterobacteriaceae.Citrobacter	LSM11
104019	ENSG00000155868	rs4704738	0.48339808	0.0183585	0.652677603	0.171701761	0.123103046	-0.562719779	-0.108462769	0.588758518	0.174657213	0.232688603	0.239907513	0.42609011	0.506067738	0.049320051	0.848875131	0.909560881	Bacteria.Proteobacteria.Gammaproteobacteria.Enterobacteriales.Enterobacteriaceae.Citrobacter	MED7
104020	ENSG00000155893	rs6440001	0.960015207	0.813705371	0.920585356	0.93214399	0.015052447	0.055857443	-0.0382546	-0.02847852	0.299103343	0.236090922	0.382245802	0.33318668	0.67142858	0.466563012	0.871985225	0.948930252	Bacteria.Proteobacteria.Gammaproteobacteria.Enterobacteriales.Enterobacteriaceae.Citrobacter	PXYLP1
104021	ENSG00000155906	rs3816778	0.936901611	0.432761009	0.420937007	0.837314386	0.022221586	-0.189754753	0.308218679	-0.066463067	0.279632756	0.240407818	0.380587625	0.322413632	0.666997756	0.329406464	0.80935696	0.946156678	Bacteria.Proteobacteria.Gammaproteobacteria.Enterobacteriales.Enterobacteriaceae.Citrobacter	RMND1
104022	ENSG00000155957	rs1185888	1.91E-05	7.95E-08	0.991783259	0.737462196	0.989175636	-1.020436418	0.002963712	-0.081813646	0.214627922	0.168992364	0.28669733	0.243035683	0.00136148	5.78E-06	0.879775187	0.940544477	Bacteria.Proteobacteria.Gammaproteobacteria.Enterobacteriales.Enterobacteriaceae.Citrobacter	TMBIM4
104023	ENSG00000156011	rs2410599	0.11923305	0.09651223	0.972884747	0.573328005	-0.366275923	0.431890469	-0.010653247	0.191327429	0.232041127	0.25615813	0.312232333	0.338047364	0.277721912	0.133756901	0.879775187	0.940544477	Bacteria.Proteobacteria.Gammaproteobacteria.Enterobacteriales.Enterobacteriaceae.Citrobacter	PSD3
104024	ENSG00000156042	rs6480703	0.907691061	0.33213491	0.421767351	0.721725356	-0.015812085	-0.223403995	0.153805636	-0.113911646	0.135845699	0.228662384	0.190260396	0.318475097	0.65812018	0.283293287	0.80935696	0.940544477	Bacteria.Proteobacteria.Gammaproteobacteria.Enterobacteriales.Enterobacteriaceae.Citrobacter	CFAP70
104025	ENSG00000156049	rs1122838	0.286251631	0.869833447	0.150729746	0.630083564	-0.200288662	-0.046142037	0.365352458	-0.189275357	0.18630045	0.280483768	0.251301791	0.391174184	0.401715618	0.483636542	0.732549305	0.940544477	Bacteria.Proteobacteria.Gammaproteobacteria.Enterobacteriales.Enterobacteriaceae.Citrobacter	GNA14
104026	ENSG00000156052	rs140941229	0.314848615	0.129568944	0.643699849	0.25766004	-0.217828111	0.313482596	0.141672898	-0.306685429	0.215072589	0.204225843	0.304891789	0.26859662	0.419619459	0.161761773	0.846152507	0.915198106	Bacteria.Proteobacteria.Gammaproteobacteria.Enterobacteriales.Enterobacteriaceae.Citrobacter	GNAQ
104027	ENSG00000156103	rs4515601	0.872210337	0.171102083	0.46981199	0.616179112	-0.036221275	0.306810589	-0.216004135	-0.1566388	0.224311071	0.221726594	0.297127286	0.311002635	0.649282978	0.191899061	0.815440854	0.940544477	Bacteria.Proteobacteria.Gammaproteobacteria.Enterobacteriales.Enterobacteriaceae.Citrobacter	MMP16
104028	ENSG00000156110	rs10824218	0.921002413	0.874366571	0.575337084	0.745426499	-0.030217565	-0.041032558	0.236086341	-0.111589371	0.303537968	0.258505921	0.41933032	0.342257892	0.662166313	0.484921364	0.83820992	0.941201866	Bacteria.Proteobacteria.Gammaproteobacteria.Enterobacteriales.Enterobacteriaceae.Citrobacter	ADK
104029	ENSG00000156170	rs1394247692	0.036459245	0.246865624	0.125268689	0.863274942	-0.380295203	0.435346901	0.375727013	0.092597485	0.178106092	0.372614465	0.24197743	0.535617519	0.156957674	0.235226543	0.732549305	0.946156678	Bacteria.Proteobacteria.Gammaproteobacteria.Enterobacteriales.Enterobacteriaceae.Citrobacter	NDUFAF6
104030	ENSG00000156171	rs3762374	0.281101817	0.383822522	0.648703638	0.704612779	-0.220720457	0.225842683	0.133496516	-0.141617566	0.203102008	0.25760161	0.291697036	0.371945332	0.399067115	0.307346588	0.846684364	0.940544477	Bacteria.Proteobacteria.Gammaproteobacteria.Enterobacteriales.Enterobacteriaceae.Citrobacter	DRAM2
104031	ENSG00000156219	rs56102101	0.047802884	0.072046575	0.300027501	0.995786407	0.360650053	-0.528729113	-0.266793993	0.002110181	0.178835311	0.289215161	0.255407637	0.398070525	0.179056813	0.111429377	0.784509158	0.953492541	Bacteria.Proteobacteria.Gammaproteobacteria.Enterobacteriales.Enterobacteriaceae.Citrobacter	ART3
104032	ENSG00000156232	rs12903411	0.050384654	0.182547942	0.294070208	0.800873897	-0.510797731	0.29681248	0.404508742	-0.073761874	0.2562799	0.220330737	0.382459405	0.29127856	0.184952882	0.198721157	0.784509158	0.944720524	Bacteria.Proteobacteria.Gammaproteobacteria.Enterobacteriales.Enterobacteriaceae.Citrobacter	WHAMM
104033	ENSG00000156239	rs7280102	0.890189118	0.181971712	0.71731606	0.323509812	0.023594165	-0.506083763	0.088327225	0.490408299	0.170233387	0.375176113	0.242921663	0.493015847	0.65391807	0.198480934	0.858023199	0.918026175	Bacteria.Proteobacteria.Gammaproteobacteria.Enterobacteriales.Enterobacteriaceae.Citrobacter	N6AMT1
104034	ENSG00000156261	rs2070610	0.273769213	0.747734219	0.416699968	0.689876572	-0.215945044	0.116529815	0.223889785	0.200577519	0.19567121	0.360799884	0.273939694	0.500467829	0.393898649	0.444303251	0.80935696	0.940544477	Bacteria.Proteobacteria.Gammaproteobacteria.Enterobacteriales.Enterobacteriaceae.Citrobacter	CCT8
104035	ENSG00000156284	rs8132599	0.351795076	0.110016732	0.753637754	0.930930696	0.292362015	-0.363854184	0.134842006	0.02813336	0.311771723	0.224611456	0.427858413	0.323352085	0.44603352	0.14510011	0.858521581	0.948896425	Bacteria.Proteobacteria.Gammaproteobacteria.Enterobacteriales.Enterobacteriaceae.Citrobacter	CLDN8
104036	ENSG00000156381	rs3742443	0.653481098	0.980910819	0.783443346	0.767385511	-0.089375589	-0.004388598	0.081128607	0.084463296	0.198180152	0.182722165	0.29399005	0.284370911	0.57351085	0.516445375	0.860416895	0.941201866	Bacteria.Proteobacteria.Gammaproteobacteria.Enterobacteriales.Enterobacteriaceae.Citrobacter	ANKRD9
104037	ENSG00000156398	rs2297450	0.1132763	1.83E-05	0.682211989	0.00656774	0.290787176	-1.62695279	-0.102806117	1.295461756	0.181179755	0.352150146	0.24997649	0.461515061	0.275101558	0.000443902	0.852009841	0.828786753	Bacteria.Proteobacteria.Gammaproteobacteria.Enterobacteriales.Enterobacteriaceae.Citrobacter	SFXN2
104038	ENSG00000156510	rs10823316	0.08771337	0.078669917	0.987010452	0.991140233	-0.984256872	0.582910168	-0.011638152	-0.004585364	0.567853466	0.326351885	0.712140115	0.41137457	0.245459502	0.117754782	0.879775187	0.953213529	Bacteria.Proteobacteria.Gammaproteobacteria.Enterobacteriales.Enterobacteriaceae.Citrobacter	HKDC1
104039	ENSG00000156587	rs4939152	0.035982107	0.0094771	0.587056207	0.365592051	-0.40348183	0.612375985	0.136674888	0.380968406	0.188465837	0.229143835	0.250420533	0.418170683	0.156884413	0.032521932	0.83820992	0.918549707	Bacteria.Proteobacteria.Gammaproteobacteria.Enterobacteriales.Enterobacteriaceae.Citrobacter	UBE2L6
104040	ENSG00000156795	rs12547262	0.310517912	0.64762858	0.429202237	0.813749875	-0.257264127	0.119140711	0.277670042	0.091091147	0.251729019	0.259475843	0.349072075	0.385105888	0.41615619	0.409344022	0.80935696	0.946156678	Bacteria.Proteobacteria.Gammaproteobacteria.Enterobacteriales.Enterobacteriaceae.Citrobacter	NTAQ1
104041	ENSG00000156869	rs2788517	0.014872871	0.001068049	0.871042413	0.929188513	0.498464872	-0.700473209	0.046582938	-0.026016422	0.199303848	0.204633165	0.285842836	0.291645	0.095066965	0.007490948	0.866126129	0.948896425	Bacteria.Proteobacteria.Gammaproteobacteria.Enterobacteriales.Enterobacteriaceae.Citrobacter	FRRS1
104042	ENSG00000156876	rs6662945	0.127107526	0.002387385	0.594415391	0.832900314	-0.290162181	1.042772774	0.133554318	-0.110294319	0.187796931	0.330075293	0.249612212	0.520698596	0.283838091	0.013550338	0.840510774	0.946156678	Bacteria.Proteobacteria.Gammaproteobacteria.Enterobacteriales.Enterobacteriaceae.Citrobacter	SASS6
104043	ENSG00000156886	rs8050500	0.338968126	0.244121507	0.422320478	0.391697677	-0.204404089	0.22191755	-0.24522528	0.225390595	0.212215793	0.188827584	0.303711708	0.261412357	0.436812011	0.234088344	0.80935696	0.919619057	Bacteria.Proteobacteria.Gammaproteobacteria.Enterobacteriales.Enterobacteriaceae.Citrobacter	ITGAD
104044	ENSG00000156959	rs2648593	0.366056717	0.427008013	0.83936782	0.592776701	-0.122353745	0.137064362	-0.041533123	0.133871224	0.134432874	0.171489541	0.204090673	0.249094252	0.454620225	0.327310998	0.862310503	0.940544477	Bacteria.Proteobacteria.Gammaproteobacteria.Enterobacteriales.Enterobacteriaceae.Citrobacter	LHFPL4
104045	ENSG00000156968	rs62039093	0.632170216	0.153168105	0.994104662	0.762050595	0.092468891	-0.584681238	-0.001981751	0.171626961	0.1922786	0.404602584	0.267196975	0.564479923	0.567379376	0.179560619	0.879775187	0.941201866	Bacteria.Proteobacteria.Gammaproteobacteria.Enterobacteriales.Enterobacteriaceae.Citrobacter	MPV17L
104046	ENSG00000156983	rs4684648	0.791023578	0.455044618	0.248186525	0.82813561	-0.051151909	-0.210606883	0.317626851	-0.089392642	0.192258153	0.280262011	0.272625971	0.410140133	0.629480449	0.339138474	0.775267046	0.946156678	Bacteria.Proteobacteria.Gammaproteobacteria.Enterobacteriales.Enterobacteriaceae.Citrobacter	BRPF1
104047	ENSG00000157014	rs242729	0.219779175	0.266284581	0.520878608	0.832690746	-0.304048264	0.250563161	0.199508874	-0.081519947	0.245422591	0.223486584	0.309104404	0.384365565	0.360394708	0.246283244	0.826726081	0.946156678	Bacteria.Proteobacteria.Gammaproteobacteria.Enterobacteriales.Enterobacteriaceae.Citrobacter	TATDN2
104048	ENSG00000157045	rs7404466	0.569474333	0.477384652	0.255757064	0.259720588	0.268906665	-0.196978095	-0.772550582	0.443498774	0.470371924	0.275653336	0.673875565	0.390119222	0.545195805	0.348537304	0.776316187	0.915198106	Bacteria.Proteobacteria.Gammaproteobacteria.Enterobacteriales.Enterobacteriaceae.Citrobacter	NTAN1
104049	ENSG00000157107	rs6892973	0.697482887	0.458896002	0.584382938	0.226835719	-0.081495136	0.174720411	0.159301455	-0.381581193	0.208736798	0.234513297	0.289798932	0.312791456	0.592502597	0.341490466	0.83820992	0.91500385	Bacteria.Proteobacteria.Gammaproteobacteria.Enterobacteriales.Enterobacteriaceae.Citrobacter	FCHO2
104050	ENSG00000157111	rs481619	0.282270223	0.361917406	0.558870968	0.089143827	-0.237594432	0.180462638	-0.167463605	0.493321222	0.219165296	0.196564221	0.285043222	0.285924948	0.400062758	0.297133757	0.836418795	0.888484024	Bacteria.Proteobacteria.Gammaproteobacteria.Enterobacteriales.Enterobacteriaceae.Citrobacter	TMEM171
104051	ENSG00000157181	rs11799597	0.641079853	0.005526816	0.566277743	0.26935083	0.085363578	-0.740103936	0.156623144	0.460580115	0.182265819	0.257974943	0.271707046	0.413474294	0.569244596	0.02380202	0.83820992	0.915198106	Bacteria.Proteobacteria.Gammaproteobacteria.Enterobacteriales.Enterobacteriaceae.Citrobacter	ODR4
104052	ENSG00000157214	rs6465250	0.149145831	0.036290618	0.585144216	0.970798603	-0.672086648	0.576717053	-0.369627648	0.014617568	0.460462057	0.269845829	0.673788979	0.397802363	0.304643097	0.075262341	0.83820992	0.952373688	Bacteria.Proteobacteria.Gammaproteobacteria.Enterobacteriales.Enterobacteriaceae.Citrobacter	STEAP2
104053	ENSG00000157224	rs1005883	0.879114851	0.661283626	0.530712661	0.345029222	0.054542965	-0.103941639	-0.304533753	0.309069775	0.357232379	0.23616318	0.483201636	0.324964088	0.651671805	0.415005483	0.83043825	0.918026175	Bacteria.Proteobacteria.Gammaproteobacteria.Enterobacteriales.Enterobacteriaceae.Citrobacter	CLDN12
104054	ENSG00000157315	rs153060	0.000255295	9.84E-11	0.505054239	0.011465034	0.556472781	-1.218381554	-0.155572334	0.618630497	0.143937866	0.1586118	0.232120356	0.237853102	0.007370789	2.76E-08	0.822026164	0.828786753	Bacteria.Proteobacteria.Gammaproteobacteria.Enterobacteriales.Enterobacteriaceae.Citrobacter	TMED6
104055	ENSG00000157322	rs62050611	0.220163432	0.001988843	0.269770556	0.607772841	0.209349925	-0.7627951	0.269480338	0.173128529	0.169126159	0.236876175	0.242133343	0.335702112	0.360450977	0.011909985	0.781851575	0.940544477	Bacteria.Proteobacteria.Gammaproteobacteria.Enterobacteriales.Enterobacteriaceae.Citrobacter	CLEC18A
104056	ENSG00000157326	rs10144527	0.63691272	0.019783664	0.425454688	0.739007783	0.093338199	-0.630811544	0.226333832	0.137120535	0.196827305	0.264099197	0.282226121	0.409836828	0.568656484	0.051472931	0.80935696	0.940544477	Bacteria.Proteobacteria.Gammaproteobacteria.Enterobacteriales.Enterobacteriaceae.Citrobacter	DHRS4
104057	ENSG00000157353	rs1357887822	0.002369166	0.00783121	0.005120598	0.031424054	-0.544872309	0.892737708	0.693002146	-1.040270536	0.172331386	0.325466529	0.239293858	0.473171316	0.034394035	0.029087883	0.562583296	0.840643076	Bacteria.Proteobacteria.Gammaproteobacteria.Enterobacteriales.Enterobacteriaceae.Citrobacter	FCSK
104058	ENSG00000157379	rs10136508	0.052190399	0.276634058	0.293951298	0.881557451	-0.472687514	0.218482153	0.410273069	0.050560696	0.239060657	0.19916593	0.38781319	0.338033025	0.187068809	0.252680011	0.784509158	0.946156678	Bacteria.Proteobacteria.Gammaproteobacteria.Enterobacteriales.Enterobacteriaceae.Citrobacter	DHRS1
104059	ENSG00000157404	rs4864915	0.581144841	0.943037354	0.047964336	0.117610817	0.119995097	-0.017770225	-0.636297382	0.52251251	0.216421804	0.247753593	0.315755772	0.329536762	0.550624541	0.506970773	0.664469977	0.888484024	Bacteria.Proteobacteria.Gammaproteobacteria.Enterobacteriales.Enterobacteriaceae.Citrobacter	KIT
104060	ENSG00000157423	rs3743953	0.655476197	0.281821133	0.977299099	0.70916476	-0.084433384	0.450510942	-0.00737868	-0.193235034	0.188382938	0.415175774	0.258327537	0.515854513	0.574844219	0.256107613	0.879775187	0.940544477	Bacteria.Proteobacteria.Gammaproteobacteria.Enterobacteriales.Enterobacteriaceae.Citrobacter	HYDIN
104061	ENSG00000157426	rs1850925	0.043920384	0.012421059	0.669059281	0.706107847	0.620203025	-0.579388791	0.192281356	-0.126404241	0.301919521	0.225406136	0.447831932	0.333762806	0.170156745	0.038413917	0.852009841	0.940544477	Bacteria.Proteobacteria.Gammaproteobacteria.Enterobacteriales.Enterobacteriaceae.Citrobacter	AASDH
104062	ENSG00000157429	rs59364668	0.967498357	0.820096504	0.511183735	0.428184245	-0.006510056	-0.082011624	0.151819206	-0.399916806	0.15916647	0.359181948	0.229828719	0.501641601	0.673137026	0.468204771	0.82537583	0.928304064	Bacteria.Proteobacteria.Gammaproteobacteria.Enterobacteriales.Enterobacteriaceae.Citrobacter	ZNF19
104063	ENSG00000157510	rs813036	0.978526317	0.927607658	0.134091661	0.065181474	0.016317898	0.030763355	1.101142821	-0.77816129	0.603947385	0.33730697	0.725962604	0.414961353	0.676233648	0.502527709	0.732549305	0.859781821	Bacteria.Proteobacteria.Gammaproteobacteria.Enterobacteriales.Enterobacteriaceae.Citrobacter	AFAP1L1
104064	ENSG00000157578	rs2277787	0.18678452	0.2466236	0.704601734	0.235418134	-0.303007941	0.23911204	-0.12037266	0.349852187	0.227140113	0.204550701	0.31613515	0.292166789	0.335399267	0.235110005	0.857680036	0.91500385	Bacteria.Proteobacteria.Gammaproteobacteria.Enterobacteriales.Enterobacteriaceae.Citrobacter	LCA5L
104065	ENSG00000157601	rs469126	0.018251379	0.015426126	0.25553211	0.280738261	-0.770096144	0.577139812	0.47667827	-0.364589128	0.318134665	0.232080227	0.415595255	0.335231031	0.107318629	0.044314369	0.776316187	0.915198106	Bacteria.Proteobacteria.Gammaproteobacteria.Enterobacteriales.Enterobacteriaceae.Citrobacter	MX1
104066	ENSG00000157637	rs8069730	0.685271268	0.18472589	0.217809377	0.829533272	-0.079528063	-0.350635857	0.330734493	0.080118123	0.195365392	0.261599274	0.265810968	0.370650503	0.587735031	0.200148114	0.775267046	0.946156678	Bacteria.Proteobacteria.Gammaproteobacteria.Enterobacteriales.Enterobacteriaceae.Citrobacter	SLC38A10
104067	ENSG00000157653	rs7048305	0.127140858	0.000185051	0.224548991	0.253271488	0.245950178	-1.020004245	-0.268734894	0.552408174	0.159196523	0.257455018	0.219193532	0.479311424	0.283838091	0.002176095	0.775267046	0.915198106	Bacteria.Proteobacteria.Gammaproteobacteria.Enterobacteriales.Enterobacteriaceae.Citrobacter	C9orf43
104068	ENSG00000157778	rs7788760	0.043593094	0.097741147	0.427928799	0.731486111	-1.047086815	0.493536053	0.565252269	-0.141316078	0.508913754	0.293821493	0.708638726	0.410079869	0.169978167	0.13479418	0.80935696	0.940544477	Bacteria.Proteobacteria.Gammaproteobacteria.Enterobacteriales.Enterobacteriaceae.Citrobacter	PSMG3
104069	ENSG00000157800	rs558	0.995393945	0.173594135	0.802368291	0.555130552	0.001174891	-0.357653408	0.070417835	0.206541723	0.20275013	0.259996805	0.280221945	0.348231552	0.679165382	0.193188391	0.860416895	0.940544477	Bacteria.Proteobacteria.Gammaproteobacteria.Enterobacteriales.Enterobacteriaceae.Citrobacter	SLC37A3
104070	ENSG00000157823	rs56171612	0.134975533	0.019788923	0.841949429	0.871510839	0.287919981	-0.540766464	0.055311055	-0.053631656	0.190258619	0.226410486	0.276296107	0.330305853	0.291256593	0.051472931	0.862310503	0.946156678	Bacteria.Proteobacteria.Gammaproteobacteria.Enterobacteriales.Enterobacteriaceae.Citrobacter	AP3S2
104071	ENSG00000157827	rs715047	0.889251186	0.340299582	0.239625559	0.022178077	-0.031963779	0.229527919	0.375550761	-0.721670747	0.228654759	0.238962261	0.316483834	0.30807182	0.653602782	0.28801499	0.775267046	0.828786753	Bacteria.Proteobacteria.Gammaproteobacteria.Enterobacteriales.Enterobacteriaceae.Citrobacter	FMNL2
104072	ENSG00000157833	rs892447	0.019149524	0.014412747	0.172774003	0.160457431	-0.980076724	0.645133864	0.681497383	-0.455160976	0.408101076	0.256695884	0.494457982	0.320647334	0.109528656	0.042371517	0.740124071	0.909560881	Bacteria.Proteobacteria.Gammaproteobacteria.Enterobacteriales.Enterobacteriaceae.Citrobacter	GAREM2
104073	ENSG00000157895	rs2071190	0.057500861	0.14158952	0.32995895	0.938474908	-0.364466894	0.578216259	0.280611693	-0.039127882	0.188528604	0.388661673	0.285917784	0.504996309	0.19590892	0.170902043	0.794458768	0.950262846	Bacteria.Proteobacteria.Gammaproteobacteria.Enterobacteriales.Enterobacteriaceae.Citrobacter	C12orf43
104074	ENSG00000158022	rs3008226	0.006469985	0.00014344	0.103197447	0.762617226	-0.437967571	0.819662558	0.372905034	-0.100511453	0.155727835	0.203044256	0.225671073	0.331395691	0.05665899	0.001817368	0.731387451	0.941201866	Bacteria.Proteobacteria.Gammaproteobacteria.Enterobacteriales.Enterobacteriaceae.Citrobacter	TRIM63
104075	ENSG00000158023	rs11043259	0.285419632	0.346494014	0.95574121	0.266477307	0.177278392	-0.301770409	-0.013336268	-0.4486283	0.16461024	0.318260948	0.239387709	0.40031107	0.40142661	0.290792753	0.875869023	0.915198106	Bacteria.Proteobacteria.Gammaproteobacteria.Enterobacteriales.Enterobacteriaceae.Citrobacter	CFAP251
104076	ENSG00000158079	rs10821295	0.929225404	0.461379699	0.996512475	0.422848936	-0.017933665	-0.245525316	0.001236875	0.350670503	0.201142082	0.331386206	0.281904597	0.43480315	0.665100828	0.341801891	0.879775187	0.928304064	Bacteria.Proteobacteria.Gammaproteobacteria.Enterobacteriales.Enterobacteriaceae.Citrobacter	PTPDC1
104077	ENSG00000158106	rs1055181	0.578581072	0.171256011	0.214010383	0.680566573	-0.105883973	-0.461526531	0.328064406	0.197293351	0.189680479	0.333658746	0.261467059	0.477107649	0.549360543	0.191962069	0.775267046	0.940544477	Bacteria.Proteobacteria.Gammaproteobacteria.Enterobacteriales.Enterobacteriaceae.Citrobacter	RHPN1
104078	ENSG00000158158	rs6576983	0.064890878	0.042274189	0.830496689	0.861179252	-0.478520333	0.435295962	0.070600785	0.050531862	0.254891808	0.210187637	0.328506404	0.287836834	0.208688124	0.082197312	0.860852014	0.946156678	Bacteria.Proteobacteria.Gammaproteobacteria.Enterobacteriales.Enterobacteriaceae.Citrobacter	CNNM4
104079	ENSG00000158163	rs9860630	0.302998221	0.169934847	0.524635267	0.658497206	-0.260228086	0.28567948	-0.2463188	0.128913303	0.250670168	0.205884507	0.385103228	0.290347343	0.413266085	0.191135741	0.827981259	0.940544477	Bacteria.Proteobacteria.Gammaproteobacteria.Enterobacteriales.Enterobacteriaceae.Citrobacter	DZIP1L
104080	ENSG00000158457	rs12667978	0.916858639	0.523920146	0.93159957	0.462456993	-0.028745687	0.181359561	0.03327112	-0.276402342	0.274311729	0.283053852	0.386152163	0.373963257	0.660665921	0.365218302	0.872177865	0.930207872	Bacteria.Proteobacteria.Gammaproteobacteria.Enterobacteriales.Enterobacteriaceae.Citrobacter	TSPAN33
104081	ENSG00000158473	rs859001	0.483768083	0.025406209	0.870103167	0.856362036	0.11745007	-0.703327545	-0.037013373	0.083857129	0.166778405	0.307524183	0.225464801	0.461471887	0.506103627	0.060289142	0.866126129	0.946156678	Bacteria.Proteobacteria.Gammaproteobacteria.Enterobacteriales.Enterobacteriaceae.Citrobacter	CD1D
104082	ENSG00000158477	rs389293	0.039315099	0.045151077	0.205426592	0.256841926	0.346206007	-0.740781376	-0.314896247	0.467512468	0.164652925	0.362772313	0.246232982	0.408739424	0.162610301	0.085422929	0.773427807	0.915198106	Bacteria.Proteobacteria.Gammaproteobacteria.Enterobacteriales.Enterobacteriaceae.Citrobacter	CD1A
104083	ENSG00000158486	rs547564338	0.670303301	0.78392382	0.724257402	0.386161074	-0.080638226	0.071255773	-0.091729819	0.308462334	0.188564436	0.258802503	0.25891794	0.353585068	0.580125591	0.455797971	0.858023199	0.919619057	Bacteria.Proteobacteria.Gammaproteobacteria.Enterobacteriales.Enterobacteriaceae.Citrobacter	DNAH3
104084	ENSG00000158525	rs6970320	0.945086924	0.628536536	0.995546588	0.719063432	0.017523211	0.114491645	0.001930706	-0.120439404	0.253443904	0.235551782	0.344600625	0.33339257	0.668079587	0.40324677	0.879775187	0.940544477	Bacteria.Proteobacteria.Gammaproteobacteria.Enterobacteriales.Enterobacteriaceae.Citrobacter	CPA5
104085	ENSG00000158623	rs7792600	1.58E-06	3.21E-06	0.679353924	0.833739331	-1.972967619	1.18999356	0.233148272	-0.070557049	0.374056262	0.233844276	0.56155423	0.334805891	0.000218985	0.000115115	0.852009841	0.946156678	Bacteria.Proteobacteria.Gammaproteobacteria.Enterobacteriales.Enterobacteriaceae.Citrobacter	COPG2
104086	ENSG00000158710	rs2494524	0.342211399	0.15742678	0.858903455	0.566261228	0.415417779	-0.431927986	-0.10156307	0.239613931	0.434220724	0.302042159	0.569088176	0.41566026	0.438790905	0.182610335	0.864888478	0.940544477	Bacteria.Proteobacteria.Gammaproteobacteria.Enterobacteriales.Enterobacteriaceae.Citrobacter	TAGLN2
104087	ENSG00000158786	rs2135600	0.49684179	0.103641332	0.123098961	0.023637329	-0.100658747	0.404110802	-0.314886175	0.802726661	0.1473239	0.244877122	0.201607205	0.346505953	0.512719262	0.139982027	0.732549305	0.828786753	Bacteria.Proteobacteria.Gammaproteobacteria.Enterobacteriales.Enterobacteriaceae.Citrobacter	PLA2G2F
104088	ENSG00000158793	rs10908823	0.641337481	0.021974366	0.813126832	0.190823008	0.098457641	-0.50104861	0.065904831	0.411813084	0.21038658	0.213550465	0.277678984	0.311572509	0.569244596	0.055052254	0.860416895	0.91500385	Bacteria.Proteobacteria.Gammaproteobacteria.Enterobacteriales.Enterobacteriaceae.Citrobacter	NIT1
104089	ENSG00000158825	rs66731853	0.140133979	0.321491347	0.821335446	0.369187448	-0.309702263	0.228308384	0.065860506	0.268029614	0.207399795	0.228559761	0.290481492	0.296433211	0.297099347	0.277152798	0.860852014	0.918549707	Bacteria.Proteobacteria.Gammaproteobacteria.Enterobacteriales.Enterobacteriaceae.Citrobacter	CDA
104090	ENSG00000158856	rs189080621	0.894550131	0.2356284	0.759133082	0.449807428	0.022048549	-0.429141148	-0.076561399	0.388337638	0.165702759	0.358544857	0.248662088	0.510796771	0.654688507	0.229076197	0.858521581	0.930026372	Bacteria.Proteobacteria.Gammaproteobacteria.Enterobacteriales.Enterobacteriaceae.Citrobacter	DMTN
104091	ENSG00000158863	rs12547987	0.681503428	0.027895176	0.702350417	0.212238637	0.076789006	-0.578391053	0.099999745	0.426659625	0.186275031	0.25724503	0.26054258	0.338717856	0.585872337	0.063768479	0.857518264	0.91500385	Bacteria.Proteobacteria.Gammaproteobacteria.Enterobacteriales.Enterobacteriaceae.Citrobacter	FHIP2B
104092	ENSG00000159023	rs2493843	0.017613677	0.010417801	0.89975683	0.972032614	-1.173861832	0.75175292	-0.088581015	-0.014333184	0.48212922	0.285074326	0.700498655	0.407281674	0.105370589	0.034103397	0.870168018	0.952373688	Bacteria.Proteobacteria.Gammaproteobacteria.Enterobacteriales.Enterobacteriaceae.Citrobacter	EPB41
104093	ENSG00000159055	rs7280143	0.862564424	0.18477602	0.636250811	0.635383711	0.034840706	-0.762993042	0.138635975	0.356910209	0.200478804	0.569312905	0.291774844	0.749228103	0.646743065	0.200148114	0.846152507	0.940544477	Bacteria.Proteobacteria.Gammaproteobacteria.Enterobacteriales.Enterobacteriaceae.Citrobacter	MIS18A
104094	ENSG00000159079	rs844993	0.212579131	0.465394924	0.492838795	0.82304241	-0.259735276	0.207911747	0.208774275	0.09328109	0.206354877	0.283160728	0.302729683	0.415459556	0.35631929	0.34360679	0.820004016	0.946156678	Bacteria.Proteobacteria.Gammaproteobacteria.Enterobacteriales.Enterobacteriaceae.Citrobacter	CFAP298
104095	ENSG00000159082	rs11701149	0.608707167	0.533547229	0.847828287	0.601918248	0.109025602	-0.169182832	-0.060269934	0.202019453	0.211956935	0.270308665	0.312854336	0.385410364	0.560213879	0.368327903	0.862310503	0.940544477	Bacteria.Proteobacteria.Gammaproteobacteria.Enterobacteriales.Enterobacteriaceae.Citrobacter	SYNJ1
104096	ENSG00000159110	rs9975538	0.005251048	0.001088185	0.165463131	0.051596866	-0.990004978	0.800779396	0.653089212	-0.608351398	0.342905571	0.234346305	0.465672791	0.306871747	0.052081983	0.007509166	0.73885604	0.859700665	Bacteria.Proteobacteria.Gammaproteobacteria.Enterobacteriales.Enterobacteriaceae.Citrobacter	IFNAR2
104097	ENSG00000159111	rs12600879	0.439256102	0.00307195	0.37439562	0.206047559	0.158788329	-0.670474801	0.276914309	0.373034905	0.204056415	0.218127774	0.309633537	0.292099168	0.48897597	0.016260873	0.805420802	0.91500385	Bacteria.Proteobacteria.Gammaproteobacteria.Enterobacteriales.Enterobacteriaceae.Citrobacter	MRPL10
104098	ENSG00000159128	rs2211688	0.22664626	0.054512937	0.959446679	0.832341198	0.280141644	-0.370591472	0.016776197	0.058480806	0.229544282	0.1893135	0.328678103	0.275152582	0.365131022	0.095755004	0.875924048	0.946156678	Bacteria.Proteobacteria.Gammaproteobacteria.Enterobacteriales.Enterobacteriaceae.Citrobacter	IFNGR2
104099	ENSG00000159164	rs16835135	0.239467775	0.315693635	0.19329664	0.45261076	0.198831491	-0.403133781	-0.317265962	0.390963551	0.167502266	0.398735147	0.241396457	0.517459741	0.374266879	0.273595921	0.764060236	0.930026372	Bacteria.Proteobacteria.Gammaproteobacteria.Enterobacteriales.Enterobacteriaceae.Citrobacter	SV2A
104100	ENSG00000159197	rs13048252	0.002941476	0.003948415	0.115056783	0.356614288	0.946316656	-0.690188155	-0.607224068	0.27431984	0.306392324	0.231043303	0.38024265	0.295495194	0.038562932	0.019004933	0.732549305	0.918026175	Bacteria.Proteobacteria.Gammaproteobacteria.Enterobacteriales.Enterobacteriaceae.Citrobacter	KCNE2
104101	ENSG00000159200	rs1125040	0.069431383	0.003031772	0.668862152	0.368122842	0.411999115	-0.614944166	-0.144616188	0.284367054	0.223229063	0.199769599	0.336604128	0.313799213	0.213629473	0.016195177	0.852009841	0.918549707	Bacteria.Proteobacteria.Gammaproteobacteria.Enterobacteriales.Enterobacteriaceae.Citrobacter	RCAN1
104102	ENSG00000159212	rs2186287	0.012972112	0.000173731	0.457503864	0.713805137	0.449872938	-0.771891462	0.186888325	-0.098123554	0.176157535	0.19391694	0.250066401	0.266400395	0.086661591	0.002055286	0.813171777	0.940544477	Bacteria.Proteobacteria.Gammaproteobacteria.Enterobacteriales.Enterobacteriaceae.Citrobacter	CLIC6
104103	ENSG00000159228	rs7278942	0.155467914	0.063007693	0.28938344	0.315739117	0.594068068	-0.46770743	0.593148107	-0.344365358	0.41343494	0.247326661	0.555349668	0.340640211	0.30879762	0.102882445	0.784509158	0.915198106	Bacteria.Proteobacteria.Gammaproteobacteria.Enterobacteriales.Enterobacteriaceae.Citrobacter	CBR1
104104	ENSG00000159231	rs34163237	0.116817933	0.089993432	0.405126458	0.602898961	0.381891611	-0.352100274	-0.273342564	0.147369468	0.240319962	0.204627982	0.326234137	0.28191213	0.275988467	0.127881131	0.80935696	0.940544477	Bacteria.Proteobacteria.Gammaproteobacteria.Enterobacteriales.Enterobacteriaceae.Citrobacter	CBR3
104105	ENSG00000159267	rs6517398	0.058288305	0.006205612	0.33379754	0.346301891	-0.412687648	0.655676147	0.280591051	-0.329057637	0.214162481	0.231898969	0.288191987	0.346900151	0.197333361	0.025127342	0.794458768	0.918026175	Bacteria.Proteobacteria.Gammaproteobacteria.Enterobacteriales.Enterobacteriaceae.Citrobacter	HLCS
104106	ENSG00000159363	rs761423	0.157430287	0.280449456	0.974196373	0.143051326	-0.334203936	0.214048864	-0.010016476	0.426823857	0.233706885	0.196693653	0.308497616	0.287970134	0.310597678	0.255333711	0.879775187	0.909560881	Bacteria.Proteobacteria.Gammaproteobacteria.Enterobacteriales.Enterobacteriaceae.Citrobacter	ATP13A2
104107	ENSG00000159388	rs12124018	0.934380223	0.264652161	0.956761374	0.759278829	-0.017095196	-0.269702577	0.015226552	0.110021972	0.206839142	0.23972977	0.279773874	0.357561371	0.666510253	0.245619861	0.875869023	0.941201866	Bacteria.Proteobacteria.Gammaproteobacteria.Enterobacteriales.Enterobacteriaceae.Citrobacter	BTG2
104108	ENSG00000159445	rs11204914	0.01572898	0.009217979	0.54998028	0.654367352	-0.767652157	0.563331184	0.269558647	-0.13593934	0.30963431	0.209981221	0.448609035	0.302258126	0.098818467	0.03198328	0.836418795	0.940544477	Bacteria.Proteobacteria.Gammaproteobacteria.Enterobacteriales.Enterobacteriaceae.Citrobacter	THEM4
104109	ENSG00000159461	rs140279056	0.153961232	0.995551994	0.468065748	0.383464812	-0.276836859	0.001565603	0.205163865	0.359153299	0.191948152	0.279775105	0.281104973	0.409349134	0.30879762	0.51873017	0.815440854	0.919619057	Bacteria.Proteobacteria.Gammaproteobacteria.Enterobacteriales.Enterobacteriaceae.Citrobacter	AMFR
104110	ENSG00000159496	rs9612385	0.340629388	0.151706827	0.748694412	0.86447405	-0.24075388	0.404872915	-0.109605335	-0.063419369	0.250822091	0.279162166	0.340703541	0.370119293	0.437854869	0.178505864	0.858521581	0.946156678	Bacteria.Proteobacteria.Gammaproteobacteria.Enterobacteriales.Enterobacteriaceae.Citrobacter	RGL4
104111	ENSG00000159640	rs4292	0.002803536	0.000990259	0.62966178	0.37219595	-0.945410129	0.783528869	-0.185420992	0.26199857	0.304488265	0.227290225	0.382735727	0.291602036	0.037520259	0.007144352	0.84544952	0.918549707	Bacteria.Proteobacteria.Gammaproteobacteria.Enterobacteriales.Enterobacteriaceae.Citrobacter	ACE
104112	ENSG00000159648	rs2241772	0.566374401	0.612292513	0.899545219	0.975724241	-0.316906894	0.16091939	-0.090189336	0.012613666	0.549901695	0.316008096	0.711706678	0.412947676	0.542834778	0.397913875	0.870168018	0.952521571	Bacteria.Proteobacteria.Gammaproteobacteria.Enterobacteriales.Enterobacteriaceae.Citrobacter	TEPP
104113	ENSG00000159658	rs1545206	0.823924704	0.909911748	0.753384002	0.695465542	-0.122761026	0.035869013	-0.204830718	0.149600801	0.549545453	0.31579062	0.649243381	0.38050491	0.638267772	0.496321381	0.858521581	0.940544477	Bacteria.Proteobacteria.Gammaproteobacteria.Enterobacteriales.Enterobacteriaceae.Citrobacter	EFCAB14
104114	ENSG00000159674	rs17802266	0.37350096	0.926749662	0.443689003	0.771477525	-0.196542052	0.028104985	0.231934479	-0.119601088	0.21935117	0.304539316	0.300975844	0.410100122	0.457578044	0.502226302	0.81247386	0.941201866	Bacteria.Proteobacteria.Gammaproteobacteria.Enterobacteriales.Enterobacteriaceae.Citrobacter	SPON2
104115	ENSG00000159685	rs10934796	0.053227356	0.055480609	0.052541178	0.076656849	-0.788655397	0.488313182	1.162959432	-0.683938917	0.400662813	0.250474696	0.589065406	0.380264768	0.189297561	0.09676105	0.664934676	0.888484024	Bacteria.Proteobacteria.Gammaproteobacteria.Enterobacteriales.Enterobacteriaceae.Citrobacter	CHCHD6
104116	ENSG00000159708	rs16957378	0.214926632	0.070773488	0.324428867	0.320829659	-0.236185463	0.560235202	0.24853571	-0.48218213	0.188620717	0.305040268	0.250335779	0.482048476	0.357687531	0.11013236	0.794458768	0.918026175	Bacteria.Proteobacteria.Gammaproteobacteria.Enterobacteriales.Enterobacteriaceae.Citrobacter	LRRC36
104117	ENSG00000159788	rs13104157	0.584004219	0.469762479	0.385981633	0.477818331	0.257417641	-0.233712481	0.536234472	-0.297653652	0.467817891	0.321450252	0.614442861	0.416951854	0.551603273	0.345274056	0.805647924	0.930207872	Bacteria.Proteobacteria.Gammaproteobacteria.Enterobacteriales.Enterobacteriaceae.Citrobacter	RGS12
104118	ENSG00000159884	rs1934160	0.78721087	0.117389981	0.631512326	0.447982621	0.063183052	-0.348069579	0.149928273	0.211283809	0.233118665	0.219384977	0.311156654	0.276789775	0.628944038	0.151629609	0.846152507	0.930026372	Bacteria.Proteobacteria.Gammaproteobacteria.Enterobacteriales.Enterobacteriaceae.Citrobacter	CCDC107
104119	ENSG00000159915	rs1233444	0.049960739	0.040014716	0.788959168	0.749868402	0.597250217	-0.464000946	-0.117383188	0.094893687	0.299086178	0.221482775	0.436772082	0.296406805	0.183659136	0.079520406	0.860416895	0.941201866	Bacteria.Proteobacteria.Gammaproteobacteria.Enterobacteriales.Enterobacteriaceae.Citrobacter	ZNF233
104120	ENSG00000159921	rs10758357	0.809912775	0.081793895	0.797697773	0.069879752	0.054494948	-0.33563699	-0.078436189	0.507377583	0.22564762	0.189910771	0.304766404	0.275359932	0.634608289	0.120773861	0.860416895	0.871482816	Bacteria.Proteobacteria.Gammaproteobacteria.Enterobacteriales.Enterobacteriaceae.Citrobacter	GNE
104121	ENSG00000160075	rs6666293	0.13394126	0.93304997	0.441053129	0.315255278	-0.35102995	0.020430575	0.246736227	0.321098063	0.231336409	0.242271653	0.318331255	0.317304763	0.290685616	0.504023442	0.812129426	0.915198106	Bacteria.Proteobacteria.Gammaproteobacteria.Enterobacteriales.Enterobacteriaceae.Citrobacter	SSU72
104122	ENSG00000160183	rs3814899	0.631211039	0.377549445	0.59062607	0.641223148	-0.082035377	0.227518812	-0.126214927	0.169676239	0.170103237	0.256098129	0.233486387	0.362443657	0.567056371	0.303621048	0.839314304	0.940544477	Bacteria.Proteobacteria.Gammaproteobacteria.Enterobacteriales.Enterobacteriaceae.Citrobacter	TMPRSS3
104123	ENSG00000160188	rs11203205	0.512938932	0.033408343	0.364952331	0.025039964	0.171955391	-0.483036882	-0.324423017	0.714189119	0.261400167	0.222333869	0.355625765	0.311460466	0.519319833	0.071938901	0.800921636	0.835848251	Bacteria.Proteobacteria.Gammaproteobacteria.Enterobacteriales.Enterobacteriaceae.Citrobacter	RSPH1
104124	ENSG00000160193	rs8133114	0.429925704	0.917433527	0.926960107	0.152489834	-0.163199922	-0.027913941	0.028198411	0.557494936	0.20548982	0.268236192	0.306434561	0.385142697	0.4863265	0.49879012	0.871985225	0.909560881	Bacteria.Proteobacteria.Gammaproteobacteria.Enterobacteriales.Enterobacteriaceae.Citrobacter	WDR4
104125	ENSG00000160194	rs8131547	0.02517466	0.127125758	0.637268655	0.65815443	-0.588688756	0.336616296	0.172990061	0.128134439	0.256976312	0.217873304	0.365179899	0.288283681	0.128098803	0.159726979	0.846152507	0.940544477	Bacteria.Proteobacteria.Gammaproteobacteria.Enterobacteriales.Enterobacteriaceae.Citrobacter	NDUFV3
104126	ENSG00000160200	rs2839625	0.264886199	0.199489577	0.792308033	0.994273844	-0.413074065	0.33714652	-0.13613062	-0.002598168	0.367349589	0.260144046	0.514897685	0.360657807	0.388675902	0.208717871	0.860416895	0.953492541	Bacteria.Proteobacteria.Gammaproteobacteria.Enterobacteriales.Enterobacteriaceae.Citrobacter	CBS
104127	ENSG00000160213	rs62229223	0.160651698	0.360761192	0.117372127	0.530004089	-0.241461907	0.299463138	0.364759565	-0.286371634	0.17018292	0.325392935	0.229893113	0.45359923	0.313206505	0.296594269	0.732549305	0.940544477	Bacteria.Proteobacteria.Gammaproteobacteria.Enterobacteriales.Enterobacteriaceae.Citrobacter	CSTB
104128	ENSG00000160216	rs6518337	0.036696458	0.007835453	0.00444259	0.00091168	0.658832483	-0.555920354	-1.507708942	1.08284306	0.308958785	0.202687264	0.511765167	0.31173498	0.157570296	0.029087883	0.562583296	0.822115135	Bacteria.Proteobacteria.Gammaproteobacteria.Enterobacteriales.Enterobacteriaceae.Citrobacter	AGPAT3
104129	ENSG00000160221	rs7281768	0.000469101	9.91E-05	0.252179997	0.780062158	-0.542352832	0.919292018	0.243316292	0.07704721	0.147324206	0.221803267	0.210629793	0.274794641	0.011702812	0.001389491	0.776316187	0.942127111	Bacteria.Proteobacteria.Gammaproteobacteria.Enterobacteriales.Enterobacteriaceae.Citrobacter	GATD3
104130	ENSG00000160223	rs113526534	0.783320514	0.044775689	0.55619959	0.308086301	-0.060075166	0.654963038	-0.174741732	-0.508462826	0.217570938	0.320167129	0.295416492	0.495009173	0.627301553	0.085122752	0.836418795	0.915198106	Bacteria.Proteobacteria.Gammaproteobacteria.Enterobacteriales.Enterobacteriaceae.Citrobacter	ICOSLG
104131	ENSG00000160226	rs11870	0.067823071	0.32544119	0.347218026	0.370655422	-0.372877957	0.208373727	0.264118864	0.292902637	0.200832455	0.21032578	0.278973276	0.324943312	0.2126581	0.279087726	0.794458768	0.918549707	Bacteria.Proteobacteria.Gammaproteobacteria.Enterobacteriales.Enterobacteriaceae.Citrobacter	CFAP410
104132	ENSG00000160229	rs452928	0.429799461	0.021977965	0.729382931	0.255995286	-0.16161491	0.526261465	0.094436599	-0.389107241	0.20343813	0.224302699	0.271824294	0.339579813	0.4863265	0.055052254	0.858023199	0.915198106	Bacteria.Proteobacteria.Gammaproteobacteria.Enterobacteriales.Enterobacteriaceae.Citrobacter	ZNF66
104133	ENSG00000160255	rs760462	0.05214048	0.060908693	0.132486096	0.178179212	0.978717958	-0.561554859	-1.051554146	0.559983255	0.494876321	0.294510319	0.690358575	0.411484816	0.187068809	0.101536875	0.732549305	0.909560881	Bacteria.Proteobacteria.Gammaproteobacteria.Enterobacteriales.Enterobacteriaceae.Citrobacter	ITGB2
104134	ENSG00000160284	rs8133205	0.093099577	0.011435048	0.805711699	0.337063593	0.336374289	-0.733985854	0.065987955	-0.372358956	0.197411535	0.282097656	0.267209332	0.385057616	0.25248275	0.036574072	0.860416895	0.918026175	Bacteria.Proteobacteria.Gammaproteobacteria.Enterobacteriales.Enterobacteriaceae.Citrobacter	SPATC1L
104135	ENSG00000160285	rs6518284	0.0824947	0.116182822	0.765314091	0.595590878	-1.231942748	0.604780318	-0.307115638	0.294444758	0.698695046	0.379907793	1.024591626	0.552078667	0.237908089	0.150602779	0.858521581	0.940544477	Bacteria.Proteobacteria.Gammaproteobacteria.Enterobacteriales.Enterobacteriaceae.Citrobacter	LSS
104136	ENSG00000160310	rs76674087	0.646022622	0.586804921	0.179254891	0.185370287	-0.097284444	-0.162839002	0.394012442	-0.536225295	0.210842303	0.298158497	0.290254503	0.400657262	0.571042928	0.387900887	0.74668877	0.91500385	Bacteria.Proteobacteria.Gammaproteobacteria.Enterobacteriales.Enterobacteriaceae.Citrobacter	PRMT2
104137	ENSG00000160325	rs4962154	0.143154359	0.805693524	0.427978111	0.400382821	-0.313504881	0.053369396	0.242263219	0.259684519	0.211571323	0.216091539	0.303750242	0.306807156	0.301036897	0.463050752	0.80935696	0.919619057	Bacteria.Proteobacteria.Gammaproteobacteria.Enterobacteriales.Enterobacteriaceae.Citrobacter	CACFD1
104138	ENSG00000160410	rs814502	0.981969687	0.772774261	0.771160493	0.965835293	-0.011618567	-0.089794804	0.189605664	0.016798464	0.512161062	0.309705742	0.649211717	0.390706939	0.677016965	0.452743619	0.858521581	0.952373688	Bacteria.Proteobacteria.Gammaproteobacteria.Enterobacteriales.Enterobacteriaceae.Citrobacter	SHKBP1
104139	ENSG00000160439	rs28362592	0.54666519	0.471829625	0.388336401	0.850374477	-0.105449912	-0.212000574	0.209841756	0.078134516	0.174041023	0.292954696	0.241649086	0.412575806	0.533666936	0.346260375	0.805647924	0.946156678	Bacteria.Proteobacteria.Gammaproteobacteria.Enterobacteriales.Enterobacteriaceae.Citrobacter	RDH13
104140	ENSG00000160447	rs13283282	0.164779863	0.287253459	0.634359179	0.162868368	-0.268285848	0.281721677	0.125985445	0.679552985	0.190982532	0.262596207	0.263668786	0.481526393	0.316486235	0.259125729	0.846152507	0.909560881	Bacteria.Proteobacteria.Gammaproteobacteria.Enterobacteriales.Enterobacteriaceae.Citrobacter	PKN3
104141	ENSG00000160570	rs73932877	0.011281992	0.003406319	0.032826516	0.078974504	-0.420897443	0.616833961	0.488591843	-0.655331831	0.161449642	0.203016412	0.224121062	0.367280816	0.080082582	0.017420387	0.663377705	0.888484024	Bacteria.Proteobacteria.Gammaproteobacteria.Enterobacteriales.Enterobacteriaceae.Citrobacter	DEDD2
104142	ENSG00000160588	rs1715456	0.000138939	7.13E-06	0.163971175	0.177496186	-1.00874285	0.886246728	0.457266561	-0.340777111	0.24930608	0.181739812	0.324878252	0.25000905	0.00525022	0.000206062	0.73885604	0.909560881	Bacteria.Proteobacteria.Gammaproteobacteria.Enterobacteriales.Enterobacteriaceae.Citrobacter	MPZL3
104143	ENSG00000160679	rs7934	0.28066278	0.438533735	0.801793917	0.86021719	-0.37366732	0.227589137	0.115573169	0.065285644	0.343523824	0.292007954	0.458552216	0.369290117	0.399067115	0.331535667	0.860416895	0.946156678	Bacteria.Proteobacteria.Gammaproteobacteria.Enterobacteriales.Enterobacteriaceae.Citrobacter	CHTOP
104144	ENSG00000160688	rs74677851	0.257224782	0.864018379	0.31795039	0.680383367	-0.228911536	0.063493773	0.272265439	0.230751366	0.200296769	0.369299377	0.270563119	0.557679002	0.383873669	0.481904137	0.794458768	0.940544477	Bacteria.Proteobacteria.Gammaproteobacteria.Enterobacteriales.Enterobacteriaceae.Citrobacter	FLAD1
104145	ENSG00000160695	rs599224	0.185955916	0.26489168	0.82418915	0.690963344	-0.593894019	0.30425794	-0.172407049	0.178657094	0.444345389	0.270581799	0.772968853	0.447428797	0.334378721	0.245637448	0.860852014	0.940544477	Bacteria.Proteobacteria.Gammaproteobacteria.Enterobacteriales.Enterobacteriaceae.Citrobacter	VPS11
104146	ENSG00000160712	rs11265612	0.237349812	0.168934971	0.880327442	0.69887012	0.527797959	-0.448732822	0.076198218	-0.143475594	0.442611955	0.322626259	0.504161413	0.369272521	0.373476749	0.190338163	0.867239445	0.940544477	Bacteria.Proteobacteria.Gammaproteobacteria.Enterobacteriales.Enterobacteriaceae.Citrobacter	IL6R
104147	ENSG00000160781	rs11264460	0.411608801	0.257426777	0.55827618	0.243980441	0.185541791	-0.189249354	0.184659362	-0.279044505	0.224544191	0.165663504	0.3138363	0.237364629	0.478250517	0.242002013	0.836418795	0.91500385	Bacteria.Proteobacteria.Gammaproteobacteria.Enterobacteriales.Enterobacteriaceae.Citrobacter	PAQR6
104148	ENSG00000160791	rs17141079	0.305708502	0.689941437	0.0975917	0.575087424	0.225828298	-0.123986868	-0.495550306	0.227297005	0.218766337	0.309432225	0.29488641	0.403454641	0.414185447	0.424742037	0.731387451	0.940544477	Bacteria.Proteobacteria.Gammaproteobacteria.Enterobacteriales.Enterobacteriaceae.Citrobacter	CCR5
104149	ENSG00000160803	rs2297792	0.038886807	0.073522554	0.108281438	0.22528741	-0.683663248	0.491423402	0.744643625	-0.432774508	0.324411905	0.270232888	0.457386835	0.353561352	0.162211798	0.11288955	0.732549305	0.91500385	Bacteria.Proteobacteria.Gammaproteobacteria.Enterobacteriales.Enterobacteriaceae.Citrobacter	UBQLN4
104150	ENSG00000160948	rs73374055	0.06068882	0.959966776	0.053172355	0.883446486	-0.319336239	0.016538904	0.45464648	-0.067625188	0.167330981	0.328242431	0.230920426	0.45950388	0.202788451	0.512703488	0.664934676	0.946156678	Bacteria.Proteobacteria.Gammaproteobacteria.Enterobacteriales.Enterobacteriaceae.Citrobacter	VPS28
104151	ENSG00000160949	rs2170096	0.719027707	0.870939771	0.068754225	0.192126541	-0.120099532	-0.046328942	0.852763855	-0.53785516	0.332407573	0.284056125	0.460891004	0.408146252	0.601038961	0.483977617	0.717198314	0.91500385	Bacteria.Proteobacteria.Gammaproteobacteria.Enterobacteriales.Enterobacteriaceae.Citrobacter	TONSL
104152	ENSG00000160953	rs72981641	0.532469739	0.016568807	0.141579499	0.997100504	0.10212579	-0.622419988	0.350225497	-0.001307477	0.162739575	0.253135347	0.235406291	0.358431158	0.528571766	0.046122188	0.732549305	0.953492541	Bacteria.Proteobacteria.Gammaproteobacteria.Enterobacteriales.Enterobacteriaceae.Citrobacter	PWWP3A
104153	ENSG00000160957	rs4251689	0.983862548	0.612648635	0.281066552	0.486428549	0.005030346	-0.124224526	0.407038598	-0.251286734	0.24775798	0.244192927	0.374520079	0.35901503	0.677413202	0.397913875	0.784241963	0.930207872	Bacteria.Proteobacteria.Gammaproteobacteria.Enterobacteriales.Enterobacteriaceae.Citrobacter	RECQL4
104154	ENSG00000160961	rs889333	0.725047705	0.503166552	0.178495451	0.045234591	-0.059200384	0.134297835	0.32473292	-0.574314686	0.167601048	0.199489828	0.238795342	0.281363577	0.601883448	0.356469385	0.746327547	0.858750731	Bacteria.Proteobacteria.Gammaproteobacteria.Enterobacteriales.Enterobacteriaceae.Citrobacter	ZNF333
104155	ENSG00000161016	rs2954657	0.078149943	0.28566757	0.088980068	0.423615008	-0.614325393	0.278192584	0.778029635	-0.27187446	0.343327205	0.258447331	0.450703521	0.33766255	0.230818319	0.258231192	0.731387451	0.928304064	Bacteria.Proteobacteria.Gammaproteobacteria.Enterobacteriales.Enterobacteriaceae.Citrobacter	RPL8
104156	ENSG00000161082	rs72991116	0.217628623	0.141687282	0.713192881	0.839816478	0.212287575	-0.487561477	-0.091904768	0.087364096	0.170547509	0.327807726	0.248958922	0.430520047	0.3592161	0.170914996	0.858023199	0.946156678	Bacteria.Proteobacteria.Gammaproteobacteria.Enterobacteriales.Enterobacteriaceae.Citrobacter	CELF5
104157	ENSG00000161179	rs3747093	0.009685676	0.087823266	0.008094777	0.412625989	-0.476309607	0.376612466	0.678100638	-0.273631002	0.178772544	0.217358366	0.248316001	0.3318755	0.072772063	0.125798606	0.619182944	0.92329735	Bacteria.Proteobacteria.Gammaproteobacteria.Enterobacteriales.Enterobacteriaceae.Citrobacter	YDJC
104158	ENSG00000161203	rs9290781	0.816548607	0.103190951	0.590104183	0.333843615	-0.045852663	-0.43028298	0.144494748	0.387498204	0.196864778	0.260389498	0.26692643	0.398033358	0.636713778	0.139780266	0.839314304	0.918026175	Bacteria.Proteobacteria.Gammaproteobacteria.Enterobacteriales.Enterobacteriaceae.Citrobacter	AP2M1
104159	ENSG00000161243	rs4381706	0.221765543	0.07756875	0.335607319	0.367421735	-0.213432143	0.406951368	-0.231519544	0.264916287	0.173030214	0.226977526	0.23868959	0.291905075	0.361345989	0.116550705	0.794458768	0.918549707	Bacteria.Proteobacteria.Gammaproteobacteria.Enterobacteriales.Enterobacteriaceae.Citrobacter	FBXO27
104160	ENSG00000161281	rs17879437	0.229534098	0.052725472	0.794353251	0.344526321	-0.238427802	0.565332988	0.072925064	-0.354038426	0.196594819	0.286583733	0.278638922	0.371854834	0.367278453	0.093874723	0.860416895	0.918026175	Bacteria.Proteobacteria.Gammaproteobacteria.Enterobacteriales.Enterobacteriaceae.Citrobacter	COX7A1
104161	ENSG00000161381	rs3744350	0.072825005	0.036277921	0.678227094	0.522979982	-0.665337967	0.482153374	0.211314459	-0.202989859	0.364958612	0.22558363	0.507075829	0.316094393	0.219635122	0.075262341	0.852009841	0.940544477	Bacteria.Proteobacteria.Gammaproteobacteria.Enterobacteriales.Enterobacteriaceae.Citrobacter	PLXDC1
104162	ENSG00000161395	rs2934951	0.008603569	0.000323817	0.586047499	0.284877176	0.730331593	-0.667072921	-0.204173593	0.272100504	0.269661004	0.175801857	0.373084892	0.252369607	0.067607018	0.003195582	0.83820992	0.915198106	Bacteria.Proteobacteria.Gammaproteobacteria.Enterobacteriales.Enterobacteriaceae.Citrobacter	PGAP3
104163	ENSG00000161509	rs11558036	0.314204042	0.095061441	0.498086202	0.15699237	0.185415381	-0.335257411	0.17098543	-0.423626495	0.182824316	0.19795862	0.250981611	0.295922358	0.419041435	0.132839491	0.821500248	0.909560881	Bacteria.Proteobacteria.Gammaproteobacteria.Enterobacteriales.Enterobacteriaceae.Citrobacter	GRIN2C
104164	ENSG00000161551	rs10408912	0.113377832	0.009698237	0.99635679	0.65732948	0.210549968	-0.339750661	-0.000877265	0.081854854	0.131224283	0.127541249	0.191399249	0.183687207	0.275101558	0.032724536	0.879775187	0.940544477	Bacteria.Proteobacteria.Gammaproteobacteria.Enterobacteriales.Enterobacteriaceae.Citrobacter	ZNF577
104165	ENSG00000161618	rs867054784	0.550739169	0.739761839	0.150142003	0.709856823	-0.122299634	-0.139883461	0.462812981	-0.202999746	0.203924234	0.419353162	0.317872945	0.543277712	0.534819747	0.441928666	0.732549305	0.940544477	Bacteria.Proteobacteria.Gammaproteobacteria.Enterobacteriales.Enterobacteriaceae.Citrobacter	ALDH16A1
104166	ENSG00000161640	rs9676436	0.560349199	0.388105582	0.293722605	0.411860289	-0.120486574	0.184242405	-0.28247533	0.2479328	0.205858207	0.212065667	0.266884054	0.300212544	0.540413359	0.309300697	0.784509158	0.922612991	Bacteria.Proteobacteria.Gammaproteobacteria.Enterobacteriales.Enterobacteriaceae.Citrobacter	SIGLEC11
104167	ENSG00000161643	rs3826765	0.283612453	6.58E-05	0.131489198	0.706959643	-0.155448843	1.031605154	-0.297886021	0.135116162	0.143795284	0.24204353	0.195053413	0.357854819	0.400958037	0.001059303	0.732549305	0.940544477	Bacteria.Proteobacteria.Gammaproteobacteria.Enterobacteriales.Enterobacteriaceae.Citrobacter	SIGLEC16
104168	ENSG00000161652	rs61742305	0.398608006	0.24774355	0.187292723	0.034243738	-0.172876604	0.335573417	0.396596524	-0.762072332	0.203475271	0.287757487	0.297643248	0.352475379	0.471788181	0.235719962	0.756974338	0.840643076	Bacteria.Proteobacteria.Gammaproteobacteria.Enterobacteriales.Enterobacteriaceae.Citrobacter	IZUMO2
104169	ENSG00000161653	rs186636	0.388261217	0.558640878	0.956683658	0.572744786	-0.299424792	0.135552946	0.024284624	0.174405439	0.344755966	0.230592115	0.445406239	0.307679473	0.466198746	0.377650682	0.875869023	0.940544477	Bacteria.Proteobacteria.Gammaproteobacteria.Enterobacteriales.Enterobacteriaceae.Citrobacter	NAGS
104170	ENSG00000161692	rs11654539	0.151334823	0.064222517	0.64320965	0.35376953	0.278027938	-0.703040596	-0.132288337	0.411650027	0.191524881	0.373526259	0.284274458	0.44079504	0.307403785	0.104061098	0.846152507	0.918026175	Bacteria.Proteobacteria.Gammaproteobacteria.Enterobacteriales.Enterobacteriaceae.Citrobacter	DBF4B
104171	ENSG00000161847	rs12460902	0.153973089	0.650507431	0.014800771	0.109428309	-0.251589797	0.154319918	0.626394617	-0.801627966	0.174447901	0.339065735	0.250265763	0.494019046	0.30879762	0.410268237	0.619182944	0.888484024	Bacteria.Proteobacteria.Gammaproteobacteria.Enterobacteriales.Enterobacteriaceae.Citrobacter	RAVER1
104172	ENSG00000161888	rs11670900	0.821143306	0.363892531	0.437881515	0.722536733	0.045287294	-0.285089258	0.213776469	-0.158060654	0.199523827	0.311814827	0.273893519	0.443256768	0.637564773	0.297883599	0.810898048	0.940544477	Bacteria.Proteobacteria.Gammaproteobacteria.Enterobacteriales.Enterobacteriaceae.Citrobacter	SPC24
104173	ENSG00000161904	rs6457741	0.484280971	0.09596902	0.799253924	0.560167188	0.206218689	-0.335613285	0.097773713	0.162644683	0.293174404	0.198723693	0.38291453	0.277758491	0.506103627	0.133380014	0.860416895	0.940544477	Bacteria.Proteobacteria.Gammaproteobacteria.Enterobacteriales.Enterobacteriaceae.Citrobacter	LEMD2
104174	ENSG00000161920	rs11868434	0.020224919	0.939440805	0.011527866	0.840037665	-0.403097348	-0.029462954	0.645962325	-0.089511696	0.169389779	0.386335035	0.248559761	0.441721665	0.112187913	0.506305441	0.619182944	0.946156678	Bacteria.Proteobacteria.Gammaproteobacteria.Enterobacteriales.Enterobacteriaceae.Citrobacter	MED11
104175	ENSG00000161944	rs76190581	0.016459024	0.015147737	0.237114218	0.557050519	0.434053146	-0.81188006	-0.301135916	0.246989955	0.1763402	0.32554537	0.252404738	0.418462316	0.101222343	0.043875468	0.775267046	0.940544477	Bacteria.Proteobacteria.Gammaproteobacteria.Enterobacteriales.Enterobacteriaceae.Citrobacter	ASGR2
104176	ENSG00000161980	rs9936292	0.007526105	0.011937116	0.185858291	0.918032906	-0.500673992	0.711946706	0.340571266	0.039818357	0.181568714	0.275353896	0.25475463	0.385438666	0.062383457	0.037507931	0.755825848	0.948896425	Bacteria.Proteobacteria.Gammaproteobacteria.Enterobacteriales.Enterobacteriaceae.Citrobacter	POLR3K
104177	ENSG00000161981	rs2562145	0.236089441	0.028859965	0.305874113	0.895072638	0.362869259	-0.494201259	0.48092277	-0.044215616	0.303476821	0.221194843	0.466044484	0.333960883	0.37263447	0.06485666	0.790391472	0.947642965	Bacteria.Proteobacteria.Gammaproteobacteria.Enterobacteriales.Enterobacteriaceae.Citrobacter	SNRNP25
104178	ENSG00000161999	rs6597	0.234474591	0.672517255	0.46862432	0.096130002	-0.224627658	-0.163865605	0.187025559	0.860343293	0.187208091	0.385939367	0.256576074	0.509679389	0.370997195	0.418530179	0.815440854	0.888484024	Bacteria.Proteobacteria.Gammaproteobacteria.Enterobacteriales.Enterobacteriaceae.Citrobacter	JMJD8
104179	ENSG00000162040	rs2906912	0.040797178	0.006392567	0.87259008	0.883550897	-0.347320938	0.824131772	0.037973534	0.055944558	0.16645797	0.292584263	0.23586956	0.380478945	0.165417974	0.025532906	0.866126129	0.946156678	Bacteria.Proteobacteria.Gammaproteobacteria.Enterobacteriales.Enterobacteriaceae.Citrobacter	HS3ST6
104180	ENSG00000162066	rs79860296	0.710651485	0.48055107	0.250041272	0.364725857	-0.0572224	-0.219270467	0.253382312	-0.401019104	0.153582319	0.309075964	0.218346097	0.439379953	0.598319285	0.349491968	0.775267046	0.918549707	Bacteria.Proteobacteria.Gammaproteobacteria.Enterobacteriales.Enterobacteriaceae.Citrobacter	AMDHD2
104181	ENSG00000162076	rs11076918	0.008853719	0.034686111	0.047450606	0.542404316	-0.592461512	0.454022828	0.576500104	-0.166013069	0.219614874	0.210529073	0.285402335	0.271104132	0.069074582	0.073336041	0.664467686	0.940544477	Bacteria.Proteobacteria.Gammaproteobacteria.Enterobacteriales.Enterobacteriaceae.Citrobacter	FLYWCH2
104182	ENSG00000162078	rs9925556	0.714755852	0.829487889	0.21438961	0.051603932	-0.145101616	-0.055376739	-0.619414574	0.635602838	0.395318198	0.256120155	0.49408646	0.320628219	0.598690943	0.470798854	0.775267046	0.859700665	Bacteria.Proteobacteria.Gammaproteobacteria.Enterobacteriales.Enterobacteriaceae.Citrobacter	ZG16B
104183	ENSG00000162191	rs12364753	0.277186209	0.875032271	0.216603202	0.801420065	-0.249895781	-0.049528754	0.36833278	0.094311983	0.228066612	0.313708516	0.29524415	0.37347576	0.395694466	0.485153549	0.775267046	0.944720524	Bacteria.Proteobacteria.Gammaproteobacteria.Enterobacteriales.Enterobacteriaceae.Citrobacter	UBXN1
104184	ENSG00000162222	rs1299097	0.110901422	0.148089166	0.138602007	0.285198794	-0.36813747	0.38883286	0.441293498	-0.374157577	0.227831639	0.265694959	0.294361691	0.347259997	0.273252352	0.175511056	0.732549305	0.915198106	Bacteria.Proteobacteria.Gammaproteobacteria.Enterobacteriales.Enterobacteriaceae.Citrobacter	TTC9C
104185	ENSG00000162341	rs61882972	0.935720745	0.202501149	0.807044099	0.086947203	0.016915496	-0.322288606	-0.072316087	0.591720478	0.208942899	0.250368708	0.294898404	0.340540633	0.666510253	0.210374634	0.860416895	0.888484024	Bacteria.Proteobacteria.Gammaproteobacteria.Enterobacteriales.Enterobacteriaceae.Citrobacter	TPCN2
104186	ENSG00000162368	rs12757893	0.40164658	0.727099299	0.684783065	0.997427923	-0.180699416	0.085793849	0.121776418	0.001110425	0.214066081	0.244793928	0.298660797	0.343162249	0.47339369	0.439218329	0.852009841	0.953552843	Bacteria.Proteobacteria.Gammaproteobacteria.Enterobacteriales.Enterobacteriaceae.Citrobacter	CMPK1
104187	ENSG00000162384	rs436887	0.701938098	0.865310609	0.041099389	0.122779524	-0.192900505	-0.054047488	1.316970278	-0.621254842	0.50185829	0.317403052	0.632150617	0.397415746	0.594500461	0.482077216	0.663377705	0.888484024	Bacteria.Proteobacteria.Gammaproteobacteria.Enterobacteriales.Enterobacteriaceae.Citrobacter	CZIB
104188	ENSG00000162390	rs300284	0.79486869	0.350197616	0.494532244	0.989500182	0.081621235	-0.235676914	0.28820525	0.004345414	0.312668087	0.250485735	0.419554278	0.328951311	0.629882358	0.292028995	0.820004016	0.953213529	Bacteria.Proteobacteria.Gammaproteobacteria.Enterobacteriales.Enterobacteriaceae.Citrobacter	ACOT11
104189	ENSG00000162409	rs12048572	0.055286025	0.010764145	0.849410108	0.43382408	0.522134044	-0.587607195	-0.074551335	0.256902131	0.267603133	0.223872979	0.391103579	0.326236202	0.191769176	0.035114519	0.862310503	0.928304064	Bacteria.Proteobacteria.Gammaproteobacteria.Enterobacteriales.Enterobacteriaceae.Citrobacter	PRKAA2
104190	ENSG00000162444	rs61785619	0.859163586	0.244889317	0.436552688	0.641031212	0.030701781	-0.421748273	0.187850664	-0.21691177	0.172352428	0.359452311	0.239977115	0.463076058	0.646655846	0.23436685	0.810898048	0.940544477	Bacteria.Proteobacteria.Gammaproteobacteria.Enterobacteriales.Enterobacteriaceae.Citrobacter	RBP7
104191	ENSG00000162460	rs12741198	0.12233641	0.565257646	0.063086706	0.478925866	-0.347521565	0.162505196	0.599433054	-0.247682824	0.222040955	0.281170127	0.31708158	0.347830826	0.279916863	0.37977059	0.710380909	0.930207872	Bacteria.Proteobacteria.Gammaproteobacteria.Enterobacteriales.Enterobacteriaceae.Citrobacter	TMEM82
104192	ENSG00000162482	rs61764920	0.255130898	0.522880749	0.023372446	0.429567357	-0.191071814	-0.278796686	0.567827072	-0.430644239	0.166445321	0.434036294	0.244623663	0.541813743	0.38337855	0.364777425	0.646110921	0.928304064	Bacteria.Proteobacteria.Gammaproteobacteria.Enterobacteriales.Enterobacteriaceae.Citrobacter	AKR7A3
104193	ENSG00000162600	rs3087585	0.023106886	0.034749095	0.965192171	0.302091	-0.429570259	0.599446006	0.012205102	0.400852907	0.184691423	0.278061306	0.278624036	0.385400235	0.121773852	0.073377727	0.877446913	0.915198106	Bacteria.Proteobacteria.Gammaproteobacteria.Enterobacteriales.Enterobacteriaceae.Citrobacter	OMA1
104194	ENSG00000162604	rs17312971	0.058098453	0.294338562	0.212742061	0.643269786	-0.360203024	0.287780592	0.32779239	-0.171490852	0.18678076	0.272246533	0.260518885	0.368583629	0.19721028	0.263459729	0.775267046	0.940544477	Bacteria.Proteobacteria.Gammaproteobacteria.Enterobacteriales.Enterobacteriaceae.Citrobacter	TM2D1
104195	ENSG00000162620	rs1412825	4.95E-07	2.62E-08	0.425583256	0.830273006	1.075401186	-0.924724798	-0.209649299	-0.04442511	0.192891342	0.146428693	0.261494384	0.206433915	8.55E-05	2.57E-06	0.80935696	0.946156678	Bacteria.Proteobacteria.Gammaproteobacteria.Enterobacteriales.Enterobacteriaceae.Citrobacter	LRRIQ3
104196	ENSG00000162636	rs3818572	0.806853643	0.662893771	0.390485455	0.238204954	0.062209887	-0.106773026	-0.31830558	0.444899645	0.253430936	0.2438337	0.368228164	0.37378116	0.633690387	0.415017849	0.805647924	0.91500385	Bacteria.Proteobacteria.Gammaproteobacteria.Enterobacteriales.Enterobacteriaceae.Citrobacter	FAM102B
104197	ENSG00000162704	rs2767305	0.035854946	0.050904289	0.737354852	0.835238936	-0.529876676	0.459209058	0.11319427	0.063397018	0.247329228	0.230930893	0.336112169	0.303609634	0.156884413	0.092002075	0.858521581	0.946156678	Bacteria.Proteobacteria.Gammaproteobacteria.Enterobacteriales.Enterobacteriaceae.Citrobacter	ARPC5
104198	ENSG00000162733	rs28711380	0.401806786	0.912410246	0.270151118	0.739234713	0.189490784	-0.030674278	-0.410407976	0.124323138	0.224557622	0.277792799	0.36905541	0.371922828	0.47339369	0.49694488	0.781851575	0.940544477	Bacteria.Proteobacteria.Gammaproteobacteria.Enterobacteriales.Enterobacteriaceae.Citrobacter	DDR2
104199	ENSG00000162736	rs12239946	0.50224945	0.84730771	0.098838876	0.092457007	-0.115116068	-0.064110751	0.405055047	-0.725592076	0.170628724	0.331642609	0.241950138	0.424980609	0.515813884	0.475287152	0.731387451	0.888484024	Bacteria.Proteobacteria.Gammaproteobacteria.Enterobacteriales.Enterobacteriaceae.Citrobacter	NCSTN
104200	ENSG00000162777	rs9970286	0.323455741	0.076792825	0.933072729	0.811164402	0.217079377	-0.554771143	-0.025580103	0.099326716	0.218209041	0.308594186	0.303439645	0.414063106	0.426008689	0.115916978	0.872406894	0.946156678	Bacteria.Proteobacteria.Gammaproteobacteria.Enterobacteriales.Enterobacteriaceae.Citrobacter	DENND2D
104201	ENSG00000162779	rs9699789	0.532441425	0.018752629	0.200859811	0.485407029	-0.119872316	0.615754463	-0.339688876	0.26555114	0.191005801	0.255510772	0.262915241	0.378503815	0.528571766	0.049901029	0.770173748	0.930207872	Bacteria.Proteobacteria.Gammaproteobacteria.Enterobacteriales.Enterobacteriaceae.Citrobacter	AXDND1
104202	ENSG00000162782	rs76644806	0.206180043	0.004651398	0.586897265	0.782269287	-0.220609736	0.589222388	-0.137331494	0.087966909	0.172796093	0.201102331	0.251516429	0.317006395	0.349699375	0.021253076	0.83820992	0.942127111	Bacteria.Proteobacteria.Gammaproteobacteria.Enterobacteriales.Enterobacteriaceae.Citrobacter	TDRD5
104203	ENSG00000162813	rs113231783	0.231119626	0.624235543	0.31599694	0.856989637	-0.213414654	0.146648367	0.256183057	-0.07042012	0.176576507	0.297965597	0.253547899	0.389246794	0.368804527	0.401536832	0.794325307	0.946156678	Bacteria.Proteobacteria.Gammaproteobacteria.Enterobacteriales.Enterobacteriaceae.Citrobacter	BPNT1
104204	ENSG00000162817	rs425437	0.838686186	0.6347485	0.766780653	0.185837465	-0.035085495	-0.159246873	-0.07333501	0.649964361	0.171668685	0.333663929	0.246244389	0.486163996	0.642535747	0.405378081	0.858521581	0.91500385	Bacteria.Proteobacteria.Gammaproteobacteria.Enterobacteriales.Enterobacteriaceae.Citrobacter	C1orf115
104205	ENSG00000162836	rs1344	0.004054519	0.005239302	0.055572221	0.134458643	-0.885415181	0.611647185	0.792500084	-0.459297444	0.297314794	0.211796401	0.406660671	0.303096541	0.04569465	0.022881529	0.673360703	0.908233493	Bacteria.Proteobacteria.Gammaproteobacteria.Enterobacteriales.Enterobacteriaceae.Citrobacter	ACP6
104206	ENSG00000162869	rs4293602	0.662183503	0.715110057	0.392127648	0.234880714	0.188457738	-0.098974015	0.537419518	-0.473124878	0.429408225	0.269998028	0.623878952	0.394655476	0.57776858	0.434246743	0.805647924	0.91500385	Bacteria.Proteobacteria.Gammaproteobacteria.Enterobacteriales.Enterobacteriaceae.Citrobacter	PPP1R21
104207	ENSG00000162877	rs1772143	0.000134548	0.000155952	0.121469025	0.903282972	0.827340666	-0.774276322	-0.413399177	-0.031740714	0.203999717	0.192974558	0.263507348	0.260205592	0.005160153	0.001926183	0.732549305	0.948896425	Bacteria.Proteobacteria.Gammaproteobacteria.Enterobacteriales.Enterobacteriaceae.Citrobacter	PM20D1
104208	ENSG00000162881	rs12475574	0.106158115	0.001331461	0.749806077	0.66641221	0.320274886	-0.563795339	0.083758169	0.114764881	0.195514963	0.1681982	0.261556787	0.265033776	0.26884503	0.008833652	0.858521581	0.940544477	Bacteria.Proteobacteria.Gammaproteobacteria.Enterobacteriales.Enterobacteriaceae.Citrobacter	OXER1
104209	ENSG00000162882	rs4952937	0.103019662	5.74E-05	0.750375844	0.626563829	0.268069853	-0.887349276	0.069665082	-0.190418014	0.162142527	0.206313073	0.218061545	0.389517165	0.265246976	0.000940048	0.858521581	0.940544477	Bacteria.Proteobacteria.Gammaproteobacteria.Enterobacteriales.Enterobacteriaceae.Citrobacter	HAAO
104210	ENSG00000162885	rs704719	0.248640377	0.206117001	0.305768652	0.314012147	0.433285809	-0.315795717	0.520386678	-0.340377257	0.372259135	0.247317237	0.504176672	0.335486604	0.379619403	0.212482191	0.790391472	0.915198106	Bacteria.Proteobacteria.Gammaproteobacteria.Enterobacteriales.Enterobacteriaceae.Citrobacter	B3GALNT2
104211	ENSG00000162889	rs6668054	0.993213468	0.2975396	0.870569212	0.899471274	0.001683142	-0.301744045	0.0460744	0.057281936	0.197134475	0.287370409	0.281679343	0.451691826	0.678398176	0.265246432	0.866126129	0.9486787	Bacteria.Proteobacteria.Gammaproteobacteria.Enterobacteriales.Enterobacteriaceae.Citrobacter	MAPKAPK2
104212	ENSG00000162896	rs4313398	0.634304009	0.986160099	0.20292317	0.308499927	-0.177441318	0.003700524	0.782547878	-0.369417049	0.371297719	0.212521564	0.608494931	0.359952541	0.567708147	0.516990169	0.773427807	0.915198106	Bacteria.Proteobacteria.Gammaproteobacteria.Enterobacteriales.Enterobacteriaceae.Citrobacter	PIGR
104213	ENSG00000162909	rs751128	0.539767484	0.728044383	0.025103818	0.006329726	-0.15085904	0.064339158	0.73600622	-0.712724076	0.244752168	0.184242739	0.321121492	0.252712748	0.530796649	0.439566161	0.646110921	0.828786753	Bacteria.Proteobacteria.Gammaproteobacteria.Enterobacteriales.Enterobacteriaceae.Citrobacter	CAPN2
104214	ENSG00000162910	rs849749	0.155682088	0.486021777	0.182949964	0.661434082	-0.515074073	0.163285905	0.651063145	-0.143422829	0.35864861	0.233069296	0.4837494	0.326022065	0.30879762	0.351293238	0.753101439	0.940544477	Bacteria.Proteobacteria.Gammaproteobacteria.Enterobacteriales.Enterobacteriaceae.Citrobacter	MRPL55
104215	ENSG00000162929	rs1665278	0.843653847	0.976436304	0.772333065	0.605579644	-0.057930348	0.006942215	-0.124623195	0.166815499	0.292577875	0.234145126	0.428973127	0.3214912	0.643654887	0.515809602	0.858521581	0.940544477	Bacteria.Proteobacteria.Gammaproteobacteria.Enterobacteriales.Enterobacteriaceae.Citrobacter	SANBR
104216	ENSG00000162949	rs10186446	0.737233544	0.701313607	0.936707641	0.608800822	-0.06338016	-0.107451205	0.02055551	0.223429277	0.188106895	0.278935107	0.257872695	0.434483188	0.607366138	0.429363905	0.872913133	0.940544477	Bacteria.Proteobacteria.Gammaproteobacteria.Enterobacteriales.Enterobacteriaceae.Citrobacter	CAPN13
104217	ENSG00000162961	rs12991444	0.160241005	0.605208038	0.058776842	0.231287151	-0.321447055	0.146484861	0.586425339	-0.434885688	0.226330909	0.282018198	0.304929265	0.359949409	0.312880598	0.395535718	0.693522473	0.91500385	Bacteria.Proteobacteria.Gammaproteobacteria.Enterobacteriales.Enterobacteriaceae.Citrobacter	DPY30
104218	ENSG00000162971	rs281764	0.288041604	0.466979813	0.943365695	0.783989699	-0.348087235	0.167107039	0.032028483	0.084549317	0.324991864	0.228401437	0.44913649	0.307181038	0.402516976	0.344496824	0.874494307	0.942426222	Bacteria.Proteobacteria.Gammaproteobacteria.Enterobacteriales.Enterobacteriaceae.Citrobacter	TYW5
104219	ENSG00000162976	rs12987956	0.749825157	0.901043684	0.159677099	0.370074022	0.087360894	-0.029936106	-0.526740527	0.297756051	0.272828781	0.239829887	0.370370185	0.329924081	0.61220622	0.493702934	0.734159399	0.918549707	Bacteria.Proteobacteria.Gammaproteobacteria.Enterobacteriales.Enterobacteriaceae.Citrobacter	SLC66A3
104220	ENSG00000162989	rs2652421	0.886554862	0.711446881	0.422413441	0.205548662	0.0322483	-0.079735274	0.276204834	-0.400372063	0.225170291	0.214624182	0.342148792	0.313156125	0.652485171	0.433241345	0.80935696	0.91500385	Bacteria.Proteobacteria.Gammaproteobacteria.Enterobacteriales.Enterobacteriaceae.Citrobacter	KCNJ3
104221	ENSG00000162994	rs17046778	5.37E-05	8.48E-06	0.22793398	0.454010082	-0.51281425	1.182136137	0.216586394	-0.240647216	0.118713837	0.244765426	0.177965857	0.31950111	0.002817235	0.000237307	0.775267046	0.930026372	Bacteria.Proteobacteria.Gammaproteobacteria.Enterobacteriales.Enterobacteriaceae.Citrobacter	CLHC1
104222	ENSG00000162999	rs2138485	0.002791243	0.004882823	0.098146968	0.209098455	1.619607862	-0.866464617	-1.222155566	0.516098625	0.52137658	0.297462944	0.728495953	0.406878194	0.037520259	0.021890373	0.731387451	0.91500385	Bacteria.Proteobacteria.Gammaproteobacteria.Enterobacteriales.Enterobacteriaceae.Citrobacter	DUSP19
104223	ENSG00000163002	rs1829121	0.252313692	0.014086872	0.899208209	0.143970436	0.262476809	-0.696936384	-0.040628437	0.555688513	0.227281031	0.276334858	0.319531336	0.375788532	0.381599943	0.041662965	0.870168018	0.909560881	Bacteria.Proteobacteria.Gammaproteobacteria.Enterobacteriales.Enterobacteriaceae.Citrobacter	NUP35
104224	ENSG00000163006	rs6748168	0.831091679	0.90375999	0.598359717	0.637548272	-0.209092519	0.062057539	0.636857904	-0.302954166	0.9763914	0.51127265	1.203163371	0.640065031	0.641590085	0.494106404	0.840510774	0.940544477	Bacteria.Proteobacteria.Gammaproteobacteria.Enterobacteriales.Enterobacteriaceae.Citrobacter	CCDC138
104225	ENSG00000163029	rs300159	0.475860532	0.769455217	0.785617954	0.274495631	-0.23040821	0.073562735	-0.120937705	0.383150857	0.321318629	0.249961576	0.442809463	0.347709829	0.503198503	0.451877564	0.860416895	0.915198106	Bacteria.Proteobacteria.Gammaproteobacteria.Enterobacteriales.Enterobacteriaceae.Citrobacter	SMC6
104226	ENSG00000163053	rs73998720	0.837714768	0.506638526	0.551623345	0.621376541	-0.040638759	-0.19484846	0.17275929	0.228740092	0.197632827	0.291810234	0.288703563	0.460950184	0.642535747	0.358282859	0.836418795	0.940544477	Bacteria.Proteobacteria.Gammaproteobacteria.Enterobacteriales.Enterobacteriaceae.Citrobacter	SLC16A14
104227	ENSG00000163069	rs2219576	0.957099074	0.773846159	0.240422125	0.40197267	0.01422349	0.061456532	-0.431137674	0.268586701	0.263402777	0.212999577	0.363950673	0.318403689	0.67077071	0.453101262	0.775267046	0.920005369	Bacteria.Proteobacteria.Gammaproteobacteria.Enterobacteriales.Enterobacteriaceae.Citrobacter	SGCB
104228	ENSG00000163072	rs2632372	0.462608268	0.910923647	0.770971591	0.222226523	-0.241972803	0.027232126	-0.134118447	0.43809852	0.32749236	0.242486913	0.458833037	0.355526473	0.498976834	0.49645315	0.858521581	0.91500385	Bacteria.Proteobacteria.Gammaproteobacteria.Enterobacteriales.Enterobacteriaceae.Citrobacter	NOSTRIN
104229	ENSG00000163110	rs3762876	0.530822388	0.291056342	0.354846483	0.103801659	0.127913174	-0.268955782	-0.269543735	0.567824401	0.203013328	0.252698882	0.289278422	0.344244822	0.528189368	0.261475263	0.796780512	0.888484024	Bacteria.Proteobacteria.Gammaproteobacteria.Enterobacteriales.Enterobacteriaceae.Citrobacter	PDLIM5
104230	ENSG00000163121	rs596069	0.002363874	0.000957875	0.16850314	0.211380664	1.293761218	-0.933654124	-0.745579907	0.44455379	0.409091651	0.270008591	0.535499853	0.352253748	0.034394035	0.006992946	0.73885604	0.91500385	Bacteria.Proteobacteria.Gammaproteobacteria.Enterobacteriales.Enterobacteriaceae.Citrobacter	NEURL3
104231	ENSG00000163125	rs12042229	0.295082132	0.225088985	0.466406646	0.453110133	0.245168065	-0.284461795	-0.23528144	0.258371614	0.232294627	0.232294627	0.321166975	0.342347452	0.407215311	0.223713718	0.815341359	0.930026372	Bacteria.Proteobacteria.Gammaproteobacteria.Enterobacteriales.Enterobacteriaceae.Citrobacter	RPRD2
104232	ENSG00000163131	rs3754212	0.123910547	0.098271368	0.379090224	0.153972802	-0.329732412	0.405827887	0.25921252	-0.505095915	0.211577913	0.241995119	0.292722894	0.350224298	0.281518236	0.135145781	0.805647924	0.909560881	Bacteria.Proteobacteria.Gammaproteobacteria.Enterobacteriales.Enterobacteriaceae.Citrobacter	CTSS
104233	ENSG00000163138	rs11726872	0.981754893	0.080589644	0.412920798	0.992914567	-0.003940912	-0.729149954	0.196974745	-0.00442805	0.171674856	0.410900843	0.239053905	0.496747162	0.677016965	0.11935467	0.80935696	0.953213529	Bacteria.Proteobacteria.Gammaproteobacteria.Enterobacteriales.Enterobacteriaceae.Citrobacter	PACRGL
104234	ENSG00000163161	rs4150404	0.359058754	0.4348624	0.364228508	0.374151469	-0.390888967	0.196911373	0.508197283	-0.306522851	0.423222987	0.250623122	0.556229912	0.342564345	0.450281831	0.330562748	0.800921636	0.919333426	Bacteria.Proteobacteria.Gammaproteobacteria.Enterobacteriales.Enterobacteriaceae.Citrobacter	ERCC3
104235	ENSG00000163281	rs1994693	0.68736312	0.968069828	0.371939668	0.736883931	0.116365727	-0.008781188	-0.357987781	0.097844252	0.287882338	0.218538759	0.398222372	0.289992348	0.588939419	0.514234172	0.804880766	0.940544477	Bacteria.Proteobacteria.Gammaproteobacteria.Enterobacteriales.Enterobacteriaceae.Citrobacter	GNPDA2
104236	ENSG00000163293	rs7685636	0.138582992	0.105245374	0.442844456	0.400940661	0.875874468	-0.556275522	-0.616408541	0.394125373	0.584217214	0.338678499	0.798411765	0.466198538	0.294540144	0.141274047	0.81247386	0.919619057	Bacteria.Proteobacteria.Gammaproteobacteria.Enterobacteriales.Enterobacteriaceae.Citrobacter	NIPAL1
104237	ENSG00000163319	rs55656993	0.146387985	0.693521938	0.062234039	0.700517814	-0.261881702	-0.137080164	0.484807268	-0.194787764	0.17818446	0.346328338	0.25559461	0.504240943	0.302442359	0.425394355	0.710380909	0.940544477	Bacteria.Proteobacteria.Gammaproteobacteria.Enterobacteriales.Enterobacteriaceae.Citrobacter	MRPS18C
104238	ENSG00000163362	rs184164	0.838216169	0.401170649	0.330495102	0.084725605	0.03926674	-0.182426398	-0.268817072	0.515317335	0.191560824	0.215892439	0.274206172	0.294427965	0.642535747	0.315132244	0.794458768	0.888484024	Bacteria.Proteobacteria.Gammaproteobacteria.Enterobacteriales.Enterobacteriaceae.Citrobacter	INAVA
104239	ENSG00000163374	rs678157	0.417444049	0.053411318	0.643217187	0.791048897	0.185398585	-0.582655931	0.147687218	0.103336682	0.227208352	0.296243447	0.317372336	0.388446602	0.480363957	0.094462734	0.846152507	0.944720524	Bacteria.Proteobacteria.Gammaproteobacteria.Enterobacteriales.Enterobacteriaceae.Citrobacter	YY1AP1
104240	ENSG00000163389	rs6794833	0.277650058	0.135826257	0.81507066	0.597884103	0.301804353	-0.321528293	-0.091027153	0.159571931	0.275709257	0.212938102	0.387636289	0.301073847	0.395947175	0.16729055	0.860416895	0.940544477	Bacteria.Proteobacteria.Gammaproteobacteria.Enterobacteriales.Enterobacteriaceae.Citrobacter	POGLUT1
104241	ENSG00000163406	rs4285028	0.831455064	0.388462631	0.265713322	0.342484363	-0.040027378	0.202167436	-0.281444305	0.301876376	0.18732362	0.232873816	0.250728012	0.315719847	0.641590085	0.309300697	0.780166995	0.918026175	Bacteria.Proteobacteria.Gammaproteobacteria.Enterobacteriales.Enterobacteriaceae.Citrobacter	SLC15A2
104242	ENSG00000163466	rs6738394	0.292949635	0.674777356	0.731048766	0.60632437	-0.280139432	0.10268776	0.123635783	0.16787124	0.264250025	0.243638661	0.358166658	0.324196585	0.405579366	0.419350453	0.858023199	0.940544477	Bacteria.Proteobacteria.Gammaproteobacteria.Enterobacteriales.Enterobacteriaceae.Citrobacter	ARPC2
104243	ENSG00000163467	rs7529701	0.020690174	0.001803391	0.812595061	0.474072128	-0.65651676	0.632332912	0.09431104	-0.206498509	0.276944756	0.194405281	0.396214493	0.286806732	0.114333118	0.011172088	0.860416895	0.930207872	Bacteria.Proteobacteria.Gammaproteobacteria.Enterobacteriales.Enterobacteriaceae.Citrobacter	TSACC
104244	ENSG00000163501	rs6741325	0.951295557	0.029943746	0.65220772	0.157264757	0.009895129	-0.659354907	0.100802743	0.610982129	0.161388212	0.297166508	0.222641456	0.427083348	0.670112105	0.0665197	0.848595611	0.909560881	Bacteria.Proteobacteria.Gammaproteobacteria.Enterobacteriales.Enterobacteriaceae.Citrobacter	IHH
104245	ENSG00000163515	rs1374821	0.865211904	0.002350142	0.054796703	0.615974163	0.026812847	-0.775951802	0.43216448	0.159011919	0.157346546	0.245206881	0.221033959	0.315530711	0.647478459	0.013380323	0.670503281	0.940544477	Bacteria.Proteobacteria.Gammaproteobacteria.Enterobacteriales.Enterobacteriaceae.Citrobacter	RETNLB
104246	ENSG00000163521	rs35328001	0.081802267	3.63E-05	0.668059904	0.148777125	0.311298187	-1.017417783	-0.103396968	0.498803049	0.176144283	0.229664046	0.240044195	0.341426641	0.236708163	0.000692513	0.852009841	0.909560881	Bacteria.Proteobacteria.Gammaproteobacteria.Enterobacteriales.Enterobacteriaceae.Citrobacter	GLB1L
104247	ENSG00000163576	rs11128927	1.62E-06	5.65E-09	0.335867878	0.530104654	-0.824760377	1.154563587	0.208068766	-0.147737726	0.156540738	0.172479637	0.214629063	0.234067012	0.000218985	6.94E-07	0.794458768	0.940544477	Bacteria.Proteobacteria.Gammaproteobacteria.Enterobacteriales.Enterobacteriaceae.Citrobacter	EFHB
104248	ENSG00000163596	rs149846585	0.875754466	0.186998002	0.439961332	0.911133635	-0.022986675	0.464830068	-0.163979402	0.05068776	0.146447974	0.348615907	0.211053993	0.452417346	0.650756081	0.201614781	0.811793533	0.948896425	Bacteria.Proteobacteria.Gammaproteobacteria.Enterobacteriales.Enterobacteriaceae.Citrobacter	ICA1L
104249	ENSG00000163605	rs9830783	0.224505773	0.102188835	0.773686811	0.661170219	0.309215015	-0.320009758	0.09898506	-0.124092683	0.252187348	0.193081564	0.342819631	0.281847066	0.363735084	0.139442262	0.858521581	0.940544477	Bacteria.Proteobacteria.Gammaproteobacteria.Enterobacteriales.Enterobacteriaceae.Citrobacter	PPP4R2
104250	ENSG00000163607	rs4682451	0.339156133	0.511168869	0.347140427	0.192964958	-0.421318951	0.175749907	-0.607905782	0.512578863	0.437591975	0.266046377	0.641991222	0.389708947	0.436835211	0.360327113	0.794458768	0.91500385	Bacteria.Proteobacteria.Gammaproteobacteria.Enterobacteriales.Enterobacteriaceae.Citrobacter	GTPBP8
104251	ENSG00000163608	rs984706	0.383060333	0.410627511	0.991581498	0.933013705	0.374937619	-0.211584984	0.007200611	-0.033885673	0.42697418	0.255522562	0.679862964	0.401608026	0.462948501	0.320382308	0.879775187	0.949072392	Bacteria.Proteobacteria.Gammaproteobacteria.Enterobacteriales.Enterobacteriaceae.Citrobacter	NEPRO
104252	ENSG00000163634	rs113386200	0.54108646	0.672818094	0.765809805	0.39845384	-0.167229243	-0.128168533	0.110765349	0.335632856	0.272198624	0.302160039	0.370338998	0.394909116	0.530874703	0.418530179	0.858521581	0.919619057	Bacteria.Proteobacteria.Gammaproteobacteria.Enterobacteriales.Enterobacteriaceae.Citrobacter	THOC7
104253	ENSG00000163636	rs2888013	0.192584774	0.92480658	0.020285173	0.13852708	-0.241251947	-0.022092677	0.613425186	-0.537432602	0.183262936	0.233187063	0.257903185	0.358421388	0.339355294	0.50184087	0.646110921	0.909560881	Bacteria.Proteobacteria.Gammaproteobacteria.Enterobacteriales.Enterobacteriaceae.Citrobacter	PSMD6
104254	ENSG00000163684	rs2292679	0.364393867	0.06208887	0.638880831	0.674566517	0.169864281	-0.485085911	0.11802865	-0.140703393	0.185983635	0.255595708	0.25035739	0.333605429	0.453676079	0.102377776	0.846152507	0.940544477	Bacteria.Proteobacteria.Gammaproteobacteria.Enterobacteriales.Enterobacteriaceae.Citrobacter	RPP14
104255	ENSG00000163702	rs279555	0.03007678	0.115769967	0.713871785	0.917872985	-0.688285684	0.385767298	0.171978698	0.034273492	0.310465646	0.242049885	0.467027189	0.331116431	0.142395702	0.150185709	0.858023199	0.948896425	Bacteria.Proteobacteria.Gammaproteobacteria.Enterobacteriales.Enterobacteriaceae.Citrobacter	IL17RC
104256	ENSG00000163737	rs10518118	0.344618826	0.347620163	0.934329471	0.651640535	-0.197697588	0.239415232	0.023280124	0.165848424	0.207686487	0.253092708	0.281453966	0.365667335	0.440997526	0.291066014	0.872769601	0.940544477	Bacteria.Proteobacteria.Gammaproteobacteria.Enterobacteriales.Enterobacteriaceae.Citrobacter	PF4
104257	ENSG00000163738	rs16850883	0.603077377	0.244456255	0.457774648	0.223387651	-0.101461343	-0.323579253	0.201805755	0.503106778	0.194187404	0.275528086	0.270190012	0.409319733	0.557844662	0.234294932	0.813171777	0.91500385	Bacteria.Proteobacteria.Gammaproteobacteria.Enterobacteriales.Enterobacteriaceae.Citrobacter	MTHFD2L
104258	ENSG00000163746	rs76774339	0.838324752	0.769039692	0.338886278	0.082612607	-0.03903092	0.093014227	0.252638696	-0.7325978	0.190540103	0.315470945	0.262249027	0.415655416	0.642535747	0.451865096	0.794458768	0.888484024	Bacteria.Proteobacteria.Gammaproteobacteria.Enterobacteriales.Enterobacteriaceae.Citrobacter	PLSCR2
104259	ENSG00000163781	rs9865536	0.744181439	0.128840069	0.835162552	0.104759193	0.060102477	-0.735564596	-0.054347195	0.95920614	0.183411238	0.47827407	0.260147442	0.583163019	0.609961118	0.161056577	0.862310503	0.888484024	Bacteria.Proteobacteria.Gammaproteobacteria.Enterobacteriales.Enterobacteriaceae.Citrobacter	TOPBP1
104260	ENSG00000163820	rs59226168	0.040479396	0.000361211	0.183057115	0.00779224	0.414367459	-0.973196729	-0.366931312	1.050630317	0.198266895	0.258739263	0.272702949	0.382774507	0.164841108	0.003443475	0.753101439	0.828786753	Bacteria.Proteobacteria.Gammaproteobacteria.Enterobacteriales.Enterobacteriaceae.Citrobacter	FYCO1
104261	ENSG00000163827	rs34946699	0.666990043	0.760191551	0.069846472	0.08233754	0.086483553	0.076312878	-0.492337859	0.619558891	0.200091263	0.248984568	0.267165099	0.351197973	0.578545278	0.44871846	0.717198314	0.888484024	Bacteria.Proteobacteria.Gammaproteobacteria.Enterobacteriales.Enterobacteriaceae.Citrobacter	LRRC2
104262	ENSG00000163832	rs2291298	0.900214499	0.234456631	0.314753799	0.87442287	0.037538064	-0.251192686	0.425055767	-0.046584019	0.298219894	0.209339665	0.419595964	0.293612935	0.656031297	0.22840091	0.794030554	0.946156678	Bacteria.Proteobacteria.Gammaproteobacteria.Enterobacteriales.Enterobacteriaceae.Citrobacter	ELP6
104263	ENSG00000163875	rs6426021	0.001653976	0.001870992	0.018527892	0.047721112	-0.835633744	0.717354466	0.839482141	-0.617895606	0.254677508	0.221372563	0.347656224	0.3062796	0.027492814	0.011446444	0.646110921	0.859700665	Bacteria.Proteobacteria.Gammaproteobacteria.Enterobacteriales.Enterobacteriaceae.Citrobacter	MEAF6
104264	ENSG00000163877	rs11264069	0.721983033	0.354934366	0.335388483	0.148831473	0.096863263	-0.174760182	-0.381950968	0.42992908	0.271073224	0.187589759	0.393600267	0.294322967	0.601274501	0.294354075	0.794458768	0.909560881	Bacteria.Proteobacteria.Gammaproteobacteria.Enterobacteriales.Enterobacteriaceae.Citrobacter	SNIP1
104265	ENSG00000163900	rs2140287	0.091318232	0.217604294	0.395484404	0.754979972	-0.492466898	0.292206648	0.333768183	-0.097450437	0.287407603	0.234740304	0.390239372	0.310965395	0.249892237	0.219597972	0.806043654	0.941201866	Bacteria.Proteobacteria.Gammaproteobacteria.Enterobacteriales.Enterobacteriaceae.Citrobacter	TMEM41A
104266	ENSG00000163913	rs2260840	0.371262194	0.768234643	0.244565198	0.796445814	-0.172480454	-0.08834875	0.305883208	-0.104865211	0.191592457	0.298575279	0.260520664	0.404894098	0.45717516	0.451865096	0.775267046	0.944720524	Bacteria.Proteobacteria.Gammaproteobacteria.Enterobacteriales.Enterobacteriaceae.Citrobacter	IFT122
104267	ENSG00000163930	rs123602	0.786667272	0.38724231	0.828296932	0.367410995	-0.055472414	-0.231662421	0.061619719	0.382047048	0.204134989	0.266159462	0.282985815	0.420959231	0.628935448	0.309125433	0.860852014	0.918549707	Bacteria.Proteobacteria.Gammaproteobacteria.Enterobacteriales.Enterobacteriaceae.Citrobacter	BAP1
104268	ENSG00000163933	rs13084937	0.118993452	0.006165854	0.272780531	0.108553805	-0.334535127	0.873701757	0.304877114	-0.795491794	0.211792801	0.308757697	0.27567993	0.489004116	0.277721912	0.02506974	0.784241963	0.888484024	Bacteria.Proteobacteria.Gammaproteobacteria.Enterobacteriales.Enterobacteriaceae.Citrobacter	RFT1
104269	ENSG00000163935	rs9847710	0.158291283	0.03059743	0.448128384	0.768975679	0.377755584	-0.479755698	0.254298597	-0.086089469	0.264718423	0.217109941	0.333248233	0.291901318	0.31112031	0.067666807	0.813171777	0.941201866	Bacteria.Proteobacteria.Gammaproteobacteria.Enterobacteriales.Enterobacteriaceae.Citrobacter	SFMBT1
104270	ENSG00000163938	rs1108842	0.834605473	0.364305434	0.265937104	0.411023276	0.065157824	-0.211984592	0.430742868	-0.250853407	0.310829223	0.232057914	0.383913793	0.303203102	0.64216644	0.297973189	0.780166995	0.922576857	Bacteria.Proteobacteria.Gammaproteobacteria.Enterobacteriales.Enterobacteriaceae.Citrobacter	GNL3
104271	ENSG00000163945	rs10000797	0.140836346	0.001102971	0.290703476	0.035273368	-0.222196414	0.894394845	0.214282341	-0.834736947	0.1490673	0.262074944	0.201181693	0.388357873	0.298096533	0.007551724	0.784509158	0.840643076	Bacteria.Proteobacteria.Gammaproteobacteria.Enterobacteriales.Enterobacteriaceae.Citrobacter	UVSSA
104272	ENSG00000163947	rs115071469	0.73138972	0.78219031	0.882724819	0.988669982	-0.064945327	0.138824923	-0.040696711	0.008469531	0.188392015	0.500097245	0.274814358	0.59416756	0.604700348	0.455407092	0.868136866	0.953213529	Bacteria.Proteobacteria.Gammaproteobacteria.Enterobacteriales.Enterobacteriaceae.Citrobacter	ARHGEF3
104273	ENSG00000163956	rs78108551	0.002994605	0.008949884	0.003938567	0.034037375	-0.591492257	0.736483763	0.769414584	-0.921804507	0.191888676	0.273407069	0.257489841	0.425847542	0.039060172	0.031329846	0.562583296	0.840643076	Bacteria.Proteobacteria.Gammaproteobacteria.Enterobacteriales.Enterobacteriaceae.Citrobacter	LRPAP1
104274	ENSG00000163959	rs2342307	0.001412944	0.000157014	0.270062063	0.15505131	-1.051608796	0.849077789	0.473363244	-0.413253798	0.315546139	0.211722724	0.425587461	0.287304884	0.024366859	0.001927174	0.781851575	0.909560881	Bacteria.Proteobacteria.Gammaproteobacteria.Enterobacteriales.Enterobacteriaceae.Citrobacter	SLC51A
104275	ENSG00000163960	rs7374260	0.044018166	0.060946204	0.063178252	0.085399771	0.581735156	-0.427543536	-0.766867185	0.54649314	0.283328234	0.224260842	0.405793623	0.312931328	0.170156745	0.101536875	0.710380909	0.888484024	Bacteria.Proteobacteria.Gammaproteobacteria.Enterobacteriales.Enterobacteriaceae.Citrobacter	UBXN7
104276	ENSG00000163975	rs61370412	0.249479651	0.790335075	0.083100461	0.353619752	-0.222282359	0.085969233	0.457419951	-0.433362203	0.191317118	0.322034696	0.259948774	0.463899125	0.37977253	0.458266217	0.731387451	0.918026175	Bacteria.Proteobacteria.Gammaproteobacteria.Enterobacteriales.Enterobacteriaceae.Citrobacter	MELTF
104277	ENSG00000164002	rs7522878	0.43256425	0.794661705	0.399408074	0.814501999	-0.154605676	0.105463651	0.240349504	0.119489303	0.195791932	0.403584939	0.283373694	0.507252092	0.48638227	0.459182092	0.808134435	0.946156678	Bacteria.Proteobacteria.Gammaproteobacteria.Enterobacteriales.Enterobacteriaceae.Citrobacter	EXO5
104278	ENSG00000164008	rs3738504	0.008993663	0.003741104	0.248589422	0.312379099	-0.738531433	0.587483785	0.44804409	-0.281056355	0.274351524	0.195438191	0.384896892	0.276077517	0.069543496	0.018230706	0.775267046	0.915198106	Bacteria.Proteobacteria.Gammaproteobacteria.Enterobacteriales.Enterobacteriaceae.Citrobacter	C1orf50
104279	ENSG00000164032	rs73832925	0.96651254	0.245780647	0.3335375	0.776117306	-0.0082771	-0.26825527	0.279458096	-0.103411546	0.19640863	0.229068176	0.286872878	0.36214905	0.67289164	0.234990845	0.794458768	0.941201866	Bacteria.Proteobacteria.Gammaproteobacteria.Enterobacteriales.Enterobacteriaceae.Citrobacter	H2AZ1
104280	ENSG00000164039	rs2069274	0.116456612	0.08564667	0.118775252	0.078192948	-0.384036356	0.385667983	0.490767254	-0.524503332	0.24142638	0.221018417	0.310515527	0.293171798	0.275988467	0.123764111	0.732549305	0.888484024	Bacteria.Proteobacteria.Gammaproteobacteria.Enterobacteriales.Enterobacteriaceae.Citrobacter	BDH2
104281	ENSG00000164045	rs3731487	0.795246267	0.477060088	0.290297595	0.063279745	0.061856567	-0.167327113	-0.354385059	0.653674383	0.237402339	0.2339863	0.332436693	0.346033322	0.629914574	0.348535901	0.784509158	0.859781821	Bacteria.Proteobacteria.Gammaproteobacteria.Enterobacteriales.Enterobacteriaceae.Citrobacter	CDC25A
104282	ENSG00000164054	rs6442124	0.720358369	0.646478131	0.697038785	0.735225926	-0.094227942	-0.096727491	0.146528687	0.103450841	0.262098123	0.209925615	0.374730456	0.304613392	0.601173433	0.409101753	0.855754336	0.940544477	Bacteria.Proteobacteria.Gammaproteobacteria.Enterobacteriales.Enterobacteriaceae.Citrobacter	SHISA5
104283	ENSG00000164080	rs60123882	0.420675769	0.095851182	0.629299551	0.256241199	-0.157214574	0.496926899	0.134582107	-0.466047305	0.194018469	0.294134298	0.277502889	0.406939062	0.482055989	0.133311151	0.84544952	0.915198106	Bacteria.Proteobacteria.Gammaproteobacteria.Enterobacteriales.Enterobacteriaceae.Citrobacter	RAD54L2
104284	ENSG00000164081	rs4067	0.116212038	0.028603605	0.816032038	0.714163702	0.949648681	-0.727267358	0.170698579	0.148928522	0.596594094	0.324969021	0.730784721	0.404864369	0.275988467	0.064492069	0.860557035	0.940544477	Bacteria.Proteobacteria.Gammaproteobacteria.Enterobacteriales.Enterobacteriaceae.Citrobacter	TEX264
104285	ENSG00000164099	rs883686	0.474913697	0.48697477	0.16649472	0.103380044	-0.196893223	0.157948247	0.592067406	-0.525256044	0.273989277	0.225945817	0.423207266	0.318041194	0.502605082	0.351493028	0.73885604	0.888484024	Bacteria.Proteobacteria.Gammaproteobacteria.Enterobacteriales.Enterobacteriaceae.Citrobacter	PRSS12
104286	ENSG00000164111	rs6817933	0.252696959	0.128724316	0.474643135	0.280230566	-0.299304537	0.314779328	0.285417654	-0.339575971	0.259382059	0.20461074	0.396932432	0.311899701	0.381954786	0.161056577	0.815440854	0.915198106	Bacteria.Proteobacteria.Gammaproteobacteria.Enterobacteriales.Enterobacteriaceae.Citrobacter	ANXA5
104287	ENSG00000164116	rs6816498	0.160977847	0.491366535	0.083325151	0.295221409	0.309672514	-0.162422012	-0.550144214	0.355653708	0.218430615	0.234714881	0.312876596	0.337076841	0.313394157	0.352175152	0.731387451	0.915198106	Bacteria.Proteobacteria.Gammaproteobacteria.Enterobacteriales.Enterobacteriaceae.Citrobacter	GUCY1A1
104288	ENSG00000164128	rs35911422	0.347889019	0.752621052	0.6320577	0.233359366	0.162832517	-0.109316543	-0.114163284	-0.514981693	0.172231592	0.345390686	0.237311098	0.428160206	0.443635747	0.445064035	0.846152507	0.91500385	Bacteria.Proteobacteria.Gammaproteobacteria.Enterobacteriales.Enterobacteriaceae.Citrobacter	NPY1R
104289	ENSG00000164142	rs6825241	0.954473821	0.383573657	0.361581761	0.82170296	0.012604764	-0.180144292	0.352236923	-0.072382603	0.219951713	0.205368807	0.383395043	0.319917166	0.67077071	0.307346588	0.800921636	0.946156678	Bacteria.Proteobacteria.Gammaproteobacteria.Enterobacteriales.Enterobacteriaceae.Citrobacter	FHIP1A
104290	ENSG00000164176	rs305661	0.17805068	0.477416965	0.377362395	0.776292906	0.234917791	-0.207238197	-0.220893048	0.106550824	0.172569586	0.290032797	0.248542028	0.373443965	0.329621122	0.348537304	0.805647924	0.941201866	Bacteria.Proteobacteria.Gammaproteobacteria.Enterobacteriales.Enterobacteriaceae.Citrobacter	EDIL3
104291	ENSG00000164181	rs35453042	0.351814359	0.261764576	0.027985564	0.29126462	-0.16925902	-0.292162337	0.566782863	-0.358144306	0.180503282	0.258112529	0.252233145	0.33664298	0.44603352	0.244240442	0.658724064	0.915198106	Bacteria.Proteobacteria.Gammaproteobacteria.Enterobacteriales.Enterobacteriaceae.Citrobacter	ELOVL7
104292	ENSG00000164187	rs10071838	0.063586474	0.015051157	0.331311706	0.294414609	0.374661974	-0.630732512	-0.28405704	0.365340979	0.198569735	0.252657158	0.290244923	0.345675201	0.206040417	0.043660119	0.794458768	0.915198106	Bacteria.Proteobacteria.Gammaproteobacteria.Enterobacteriales.Enterobacteriaceae.Citrobacter	LMBRD2
104293	ENSG00000164199	rs4916848	0.895185564	0.985824618	0.177357596	0.266976476	-0.05366195	-0.005149848	0.848164589	-0.449901846	0.405748391	0.288756229	0.622049048	0.401870634	0.654780569	0.516990169	0.744638535	0.915198106	Bacteria.Proteobacteria.Gammaproteobacteria.Enterobacteriales.Enterobacteriaceae.Citrobacter	ADGRV1
104294	ENSG00000164219	rs1017208	0.54075175	0.31340851	0.899126667	0.564346305	0.129243475	-0.254610815	0.036016944	-0.209838209	0.21019486	0.250637213	0.283032998	0.362215478	0.530874703	0.27269861	0.870168018	0.940544477	Bacteria.Proteobacteria.Gammaproteobacteria.Enterobacteriales.Enterobacteriaceae.Citrobacter	PGGT1B
104295	ENSG00000164253	rs1563830	0.846964646	0.313377692	0.440152604	0.6109008	0.050541463	-0.201167397	0.275537935	-0.151927672	0.260855596	0.198015155	0.354787382	0.297184609	0.644300908	0.27269861	0.811793533	0.940544477	Bacteria.Proteobacteria.Gammaproteobacteria.Enterobacteriales.Enterobacteriaceae.Citrobacter	WDR41
104296	ENSG00000164258	rs4147744	0.12476304	0.849676219	0.659459843	0.083103383	-0.259534814	-0.05583863	0.107140243	0.668490311	0.166918944	0.293459886	0.242037912	0.37990237	0.282456094	0.476068164	0.851224499	0.888484024	Bacteria.Proteobacteria.Gammaproteobacteria.Enterobacteriales.Enterobacteriaceae.Citrobacter	NDUFS4
104297	ENSG00000164266	rs6580502	0.222588764	0.034241635	0.547288314	0.138990553	0.46443407	-0.552832863	-0.299259904	0.524036831	0.37719705	0.25569438	0.494687488	0.349904947	0.361769734	0.072854518	0.836418795	0.909560881	Bacteria.Proteobacteria.Gammaproteobacteria.Enterobacteriales.Enterobacteriaceae.Citrobacter	SPINK1
104298	ENSG00000164270	rs10476898	0.516730293	0.152507082	0.864952184	0.310360137	0.161265652	-0.29526833	-0.063686714	0.339186592	0.247378355	0.203993418	0.373008585	0.331779841	0.520680465	0.179193261	0.865536208	0.915198106	Bacteria.Proteobacteria.Gammaproteobacteria.Enterobacteriales.Enterobacteriaceae.Citrobacter	HTR4
104299	ENSG00000164284	rs41291957	0.414663982	0.007990587	0.874378219	0.240722033	-0.138768975	1.019162392	-0.038052896	-0.553817799	0.169046919	0.372561265	0.239756414	0.467814117	0.479742969	0.029496519	0.866126129	0.91500385	Bacteria.Proteobacteria.Gammaproteobacteria.Enterobacteriales.Enterobacteriaceae.Citrobacter	GRPEL2
104300	ENSG00000164292	rs466748	0.00554416	0.006123597	0.300769162	0.392392982	1.320594083	-0.793738658	-0.646573744	0.321080451	0.460493264	0.280254731	0.619937301	0.37294564	0.052375447	0.025001451	0.784509158	0.919619057	Bacteria.Proteobacteria.Gammaproteobacteria.Enterobacteriales.Enterobacteriaceae.Citrobacter	RHOBTB3
104301	ENSG00000164296	rs4705403	0.649252195	0.225438651	0.607871802	0.371668181	0.082968828	-0.489633695	0.130433394	-0.46179882	0.181595782	0.40014519	0.252984671	0.513407518	0.572402406	0.223823555	0.841073131	0.918549707	Bacteria.Proteobacteria.Gammaproteobacteria.Enterobacteriales.Enterobacteriaceae.Citrobacter	TIGD6
104302	ENSG00000164303	rs72699721	0.965742816	0.010854813	0.420150452	0.030840617	0.006515273	1.284860293	-0.170906437	-1.264970588	0.151126109	0.490110537	0.21067611	0.573317408	0.67287042	0.035293043	0.80935696	0.840643076	Bacteria.Proteobacteria.Gammaproteobacteria.Enterobacteriales.Enterobacteriaceae.Citrobacter	ENPP6
104303	ENSG00000164307	rs1057569	0.45942934	0.644982608	0.526197024	0.262223852	0.161715258	-0.134994432	0.210920493	-0.433561497	0.217316533	0.291648722	0.331010007	0.383404904	0.497696865	0.408723988	0.828208682	0.915198106	Bacteria.Proteobacteria.Gammaproteobacteria.Enterobacteriales.Enterobacteriaceae.Citrobacter	ERAP1
104304	ENSG00000164308	rs2910686	1.64E-05	2.55E-09	0.125407416	0.104795822	-0.673342341	0.943641424	-0.288576553	0.318863198	0.144805661	0.136972443	0.185919878	0.19387828	0.001205376	3.82E-07	0.732549305	0.888484024	Bacteria.Proteobacteria.Gammaproteobacteria.Enterobacteriales.Enterobacteriaceae.Citrobacter	ERAP2
104305	ENSG00000164323	rs113289632	0.138156204	0.143097498	0.14257581	0.154459847	0.255007904	-0.684560148	-0.370504307	0.781158747	0.169905804	0.461914236	0.249670184	0.542291916	0.294286282	0.171982274	0.732549305	0.909560881	Bacteria.Proteobacteria.Gammaproteobacteria.Enterobacteriales.Enterobacteriaceae.Citrobacter	CFAP97
104306	ENSG00000164327	rs10075480	0.481758835	0.620626385	0.966507271	0.175656081	0.110593907	-0.143429493	0.009468056	-0.575745102	0.156320825	0.288413262	0.224633662	0.420574291	0.505683912	0.400658836	0.877700878	0.909560881	Bacteria.Proteobacteria.Gammaproteobacteria.Enterobacteriales.Enterobacteriaceae.Citrobacter	RICTOR
104307	ENSG00000164329	rs745183	0.259544999	0.066594368	0.456612071	0.072227558	-0.200606576	0.725124575	0.185673909	-0.899210592	0.176395901	0.38875752	0.247947536	0.492189165	0.385279995	0.106411684	0.813171777	0.874458946	Bacteria.Proteobacteria.Gammaproteobacteria.Enterobacteriales.Enterobacteriaceae.Citrobacter	TENT2
104308	ENSG00000164338	rs12652195	0.896087436	0.650762092	0.717693665	0.92643029	0.029610655	-0.117453162	0.120216149	0.030044431	0.225846573	0.258265437	0.331086594	0.324137363	0.655140977	0.410268237	0.858023199	0.948896425	Bacteria.Proteobacteria.Gammaproteobacteria.Enterobacteriales.Enterobacteriaceae.Citrobacter	UTP15
104309	ENSG00000164344	rs7663027	0.51039651	0.367184564	0.162265207	0.891931036	-0.158797901	-0.217218294	0.452209178	0.04319906	0.239944497	0.239228579	0.319965758	0.316740361	0.519106849	0.299921008	0.737784814	0.947642965	Bacteria.Proteobacteria.Gammaproteobacteria.Enterobacteriales.Enterobacteriaceae.Citrobacter	KLKB1
104310	ENSG00000164346	rs16872259	0.000169807	0.000193631	0.350967765	0.825818843	-0.582256845	1.120687682	0.198699663	0.079708447	0.146029116	0.283829583	0.211525139	0.360764604	0.005834343	0.00223681	0.794458768	0.946156678	Bacteria.Proteobacteria.Gammaproteobacteria.Enterobacteriales.Enterobacteriaceae.Citrobacter	NSA2
104311	ENSG00000164347	rs116165962	0.480901159	0.817415879	0.387912438	0.929805869	-0.131298894	-0.083447386	0.230646304	-0.040604788	0.185222606	0.360008035	0.265368575	0.45919515	0.505591909	0.468042086	0.805647924	0.948896425	Bacteria.Proteobacteria.Gammaproteobacteria.Enterobacteriales.Enterobacteriaceae.Citrobacter	GFM2
104312	ENSG00000164363	rs10061504	0.505065348	0.740705327	0.304821234	0.064358726	-0.164836816	0.062577831	-0.372621555	0.540493152	0.245949783	0.188309359	0.360302238	0.287315244	0.517199627	0.441928666	0.790372302	0.859781821	Bacteria.Proteobacteria.Gammaproteobacteria.Enterobacteriales.Enterobacteriaceae.Citrobacter	SLC6A18
104313	ENSG00000164366	rs6896634	0.117187244	0.039249777	0.210835082	0.03475995	-0.311960207	0.634651002	0.338397285	-0.935687798	0.196514805	0.30173158	0.267813791	0.434058571	0.275988467	0.078894428	0.775267046	0.840643076	Bacteria.Proteobacteria.Gammaproteobacteria.Enterobacteriales.Enterobacteriaceae.Citrobacter	CCDC127
104314	ENSG00000164402	rs55901462	0.693181599	0.708253749	0.806843006	0.533945162	-0.087930883	0.080637903	-0.072888474	0.20144034	0.221894461	0.214563494	0.296916727	0.322161616	0.591361329	0.432221675	0.860416895	0.940544477	Bacteria.Proteobacteria.Gammaproteobacteria.Enterobacteriales.Enterobacteriaceae.Citrobacter	SEPTIN8
104315	ENSG00000164414	rs9450696	0.309106524	0.686799094	0.828813063	0.70268504	-0.304506546	0.087828954	0.095929735	0.114742206	0.297080258	0.216870296	0.441902784	0.299306781	0.415272709	0.423338378	0.860852014	0.940544477	Bacteria.Proteobacteria.Gammaproteobacteria.Enterobacteriales.Enterobacteriaceae.Citrobacter	SLC35A1
104316	ENSG00000164418	rs144372962	0.102733179	0.05864198	0.033157119	0.00998254	0.467580234	-0.420128487	-0.859167469	0.800023053	0.282576587	0.218338496	0.394877572	0.301548688	0.264774667	0.100102286	0.663377705	0.828786753	Bacteria.Proteobacteria.Gammaproteobacteria.Enterobacteriales.Enterobacteriaceae.Citrobacter	GRIK2
104317	ENSG00000164483	rs3813363	0.090454747	0.146486411	0.385629117	0.65987385	-0.413493945	0.289711384	0.28496014	-0.128789858	0.240660089	0.197168638	0.326277242	0.291324556	0.249177038	0.174348049	0.805647924	0.940544477	Bacteria.Proteobacteria.Gammaproteobacteria.Enterobacteriales.Enterobacteriaceae.Citrobacter	SAMD3
104318	ENSG00000164484	rs6901603	0.388483351	0.972785334	0.929091542	0.298712364	-0.191692612	0.007455344	-0.026694409	0.314170658	0.220817713	0.217707608	0.298834917	0.299938239	0.466247598	0.515689924	0.871985225	0.915198106	Bacteria.Proteobacteria.Gammaproteobacteria.Enterobacteriales.Enterobacteriaceae.Citrobacter	TMEM200A
104319	ENSG00000164520	rs55803037	0.112764971	5.72E-05	0.485289431	0.008583042	0.246872238	-1.839478899	-0.153714506	1.494254234	0.153595427	0.427610374	0.21903801	0.551545138	0.274912487	0.000940048	0.816893639	0.828786753	Bacteria.Proteobacteria.Gammaproteobacteria.Enterobacteriales.Enterobacteriaceae.Citrobacter	RAET1E
104320	ENSG00000164535	rs7783398	0.551042865	0.419132182	0.464424852	0.429605847	-0.113759998	-0.217885815	0.192170797	0.28844405	0.189830181	0.267997017	0.2611523	0.362935431	0.534819747	0.324347267	0.813909614	0.928304064	Bacteria.Proteobacteria.Gammaproteobacteria.Enterobacteriales.Enterobacteriaceae.Citrobacter	DAGLB
104321	ENSG00000164576	rs6884266	0.497423457	0.526448756	0.313054176	0.310152001	-0.370299204	0.192639784	-0.809262426	0.446765528	0.542704842	0.302505627	0.796044973	0.436820168	0.512894267	0.365807167	0.791733459	0.915198106	Bacteria.Proteobacteria.Gammaproteobacteria.Enterobacteriales.Enterobacteriaceae.Citrobacter	SAP30L
104322	ENSG00000164615	rs141776401	0.532789423	0.37304208	0.692538073	0.138699264	-0.10919348	-0.371786083	0.099668827	0.806283115	0.174138282	0.414532027	0.250959975	0.537960189	0.528587262	0.301681062	0.853869166	0.909560881	Bacteria.Proteobacteria.Gammaproteobacteria.Enterobacteriales.Enterobacteriaceae.Citrobacter	CAMLG
104323	ENSG00000164627	rs113412831	0.250732255	0.003625772	0.847737991	0.479467233	-0.194804939	0.891663242	0.045022012	-0.296148421	0.168115967	0.29556437	0.23356377	0.416407502	0.381002181	0.018072075	0.862310503	0.930207872	Bacteria.Proteobacteria.Gammaproteobacteria.Enterobacteriales.Enterobacteriaceae.Citrobacter	KIF6
104324	ENSG00000164638	rs6463370	0.390958952	0.939479405	0.029616226	0.153088372	-0.288706206	0.017043374	0.988284123	-0.431878642	0.334322273	0.22362524	0.444489012	0.29880346	0.467907472	0.506305441	0.659806185	0.909560881	Bacteria.Proteobacteria.Gammaproteobacteria.Enterobacteriales.Enterobacteriaceae.Citrobacter	SLC29A4
104325	ENSG00000164647	rs2108052	0.400043695	0.417031639	0.958661726	0.539161329	0.152913775	-0.32503849	0.013410939	-0.32678024	0.180530992	0.39798454	0.257752593	0.529370901	0.472204868	0.324091366	0.875869023	0.940544477	Bacteria.Proteobacteria.Gammaproteobacteria.Enterobacteriales.Enterobacteriaceae.Citrobacter	STEAP1
104326	ENSG00000164663	rs2149275	0.606170586	0.743406933	0.32776304	0.845126095	0.082099811	0.084252807	-0.218449948	-0.069981094	0.158485104	0.256304491	0.221565043	0.356844837	0.558780126	0.442946873	0.794458768	0.946156678	Bacteria.Proteobacteria.Gammaproteobacteria.Enterobacteriales.Enterobacteriaceae.Citrobacter	USP49
104327	ENSG00000164683	rs450638	0.010884788	0.00473613	0.053342683	0.040649378	-0.879469688	0.666515763	0.959682315	-0.691617654	0.335607271	0.227977179	0.487792938	0.331215283	0.078565313	0.021430762	0.664934676	0.842662568	Bacteria.Proteobacteria.Gammaproteobacteria.Enterobacteriales.Enterobacteriaceae.Citrobacter	HEY1
104328	ENSG00000164715	rs17169462	0.815928254	0.554680464	0.494884351	0.151020206	0.046129425	-0.175780109	-0.180730238	0.568414263	0.197373154	0.296029369	0.263313248	0.391257085	0.636713778	0.376273495	0.820004016	0.909560881	Bacteria.Proteobacteria.Gammaproteobacteria.Enterobacteriales.Enterobacteriaceae.Citrobacter	LMTK2
104329	ENSG00000164733	rs1736089	0.557535022	0.819712477	0.925254264	0.604396645	-0.136330209	0.057299172	0.030335221	0.175065489	0.231262055	0.250406059	0.322110241	0.336284803	0.539189543	0.468204771	0.871985225	0.940544477	Bacteria.Proteobacteria.Gammaproteobacteria.Enterobacteriales.Enterobacteriaceae.Citrobacter	CTSB
104330	ENSG00000164749	rs7845303	0.600935577	0.817660743	0.889284203	0.129902584	-0.098053846	-0.074293363	-0.03637858	0.695843975	0.186560087	0.320954148	0.260314416	0.453725824	0.557051763	0.468042086	0.868802402	0.895647671	Bacteria.Proteobacteria.Gammaproteobacteria.Enterobacteriales.Enterobacteriaceae.Citrobacter	HNF4G
104331	ENSG00000164758	rs7007867	0.23588505	0.661285043	0.675758526	0.610350152	-0.363325715	0.099159634	0.168164526	0.154369539	0.303724613	0.225299114	0.400272281	0.301494646	0.372550592	0.415005483	0.852009841	0.940544477	Bacteria.Proteobacteria.Gammaproteobacteria.Enterobacteriales.Enterobacteriaceae.Citrobacter	MED30
104332	ENSG00000164761	rs11573896	0.320512282	0.008423042	0.864245517	0.34676711	0.196957883	-0.833496886	-0.045585506	0.4836641	0.19677322	0.306865836	0.265587449	0.510385309	0.423216609	0.030632252	0.865349419	0.918026175	Bacteria.Proteobacteria.Gammaproteobacteria.Enterobacteriales.Enterobacteriaceae.Citrobacter	TNFRSF11B
104333	ENSG00000164764	rs201315147	0.745203621	0.063856112	0.651187383	0.479276946	-0.058697596	0.581733545	-0.114329842	-0.341320549	0.179869251	0.308638985	0.251726468	0.479714436	0.610215001	0.103741477	0.848197812	0.930207872	Bacteria.Proteobacteria.Gammaproteobacteria.Enterobacteriales.Enterobacteriaceae.Citrobacter	SBSPON
104334	ENSG00000164815	rs11773664	0.403254048	0.613861748	0.213830465	0.761573803	-0.172443371	-0.161965558	0.349660995	-0.154916226	0.20498839	0.319474143	0.278568793	0.508467034	0.474663528	0.398297526	0.775267046	0.941201866	Bacteria.Proteobacteria.Gammaproteobacteria.Enterobacteriales.Enterobacteriaceae.Citrobacter	ORC5
104335	ENSG00000164818	rs62432865	0.035385769	0.136735362	0.253342244	0.969311293	-0.404659562	0.442246203	0.330468959	0.016370644	0.188385551	0.293577678	0.286783225	0.42390902	0.156235234	0.167618531	0.776316187	0.952373688	Bacteria.Proteobacteria.Gammaproteobacteria.Enterobacteriales.Enterobacteriaceae.Citrobacter	DNAAF5
104336	ENSG00000164825	rs11362	0.302912116	0.227058576	0.726372572	0.546711203	0.207778902	-0.244002008	0.109620338	-0.165236165	0.200111461	0.200111461	0.311911466	0.272747312	0.413266085	0.224948197	0.858023199	0.940544477	Bacteria.Proteobacteria.Gammaproteobacteria.Enterobacteriales.Enterobacteriaceae.Citrobacter	DEFB1
104337	ENSG00000164850	rs13226443	0.027921762	0.015905691	0.36049915	0.411536682	-0.694084738	0.51458104	0.387275937	-0.246140282	0.308755329	0.207923806	0.420578237	0.297834812	0.136454971	0.044913212	0.800921636	0.922576857	Bacteria.Proteobacteria.Gammaproteobacteria.Enterobacteriales.Enterobacteriaceae.Citrobacter	GPER1
104338	ENSG00000164855	rs3814481	0.179389789	0.025451931	0.768266502	0.221879723	0.390672756	-0.472415064	-0.116174999	0.354865808	0.287884793	0.206626436	0.392669904	0.287762896	0.330433731	0.060293418	0.858521581	0.91500385	Bacteria.Proteobacteria.Gammaproteobacteria.Enterobacteriales.Enterobacteriaceae.Citrobacter	TMEM184A
104339	ENSG00000164880	rs3752714	0.563058498	0.085503963	0.33020738	0.936940709	0.147343613	-0.364937031	0.335711944	0.023163587	0.253498741	0.209040417	0.342236961	0.291667848	0.540867136	0.123739995	0.794458768	0.950163799	Bacteria.Proteobacteria.Gammaproteobacteria.Enterobacteriales.Enterobacteriaceae.Citrobacter	INTS1
104340	ENSG00000164902	rs79476787	0.376904054	0.114647617	0.919883088	0.399039046	-0.164502044	0.443639359	-0.026107854	0.412186437	0.184913828	0.277487217	0.258579167	0.485588312	0.458532813	0.149401679	0.871985225	0.919619057	Bacteria.Proteobacteria.Gammaproteobacteria.Enterobacteriales.Enterobacteriaceae.Citrobacter	PHAX
104341	ENSG00000164904	rs34323751	0.088877094	0.194566572	0.968522437	0.331310932	-0.371613612	0.38762343	0.012124591	0.389678123	0.215200507	0.295781232	0.306087643	0.398166207	0.247427917	0.205981403	0.878811528	0.918026175	Bacteria.Proteobacteria.Gammaproteobacteria.Enterobacteriales.Enterobacteriaceae.Citrobacter	ALDH7A1
104342	ENSG00000164924	rs71506350	0.801989017	0.562704509	0.298610123	0.338953686	0.069188699	-0.112436489	0.404542422	-0.256460747	0.274791904	0.193266713	0.386133637	0.266253884	0.632039605	0.379110686	0.784509158	0.918026175	Bacteria.Proteobacteria.Gammaproteobacteria.Enterobacteriales.Enterobacteriaceae.Citrobacter	YWHAZ
104343	ENSG00000164934	rs3098215	0.340221189	0.797935181	0.118206729	0.351535811	-0.223067502	0.071042923	0.495165659	-0.361280917	0.23219834	0.276371304	0.31280614	0.385057386	0.437854869	0.460072918	0.732549305	0.918026175	Bacteria.Proteobacteria.Gammaproteobacteria.Enterobacteriales.Enterobacteriaceae.Citrobacter	DCAF13
104344	ENSG00000164935	rs35723041	0.117696553	0.063075988	0.870369924	0.949152115	-0.735532763	0.499670626	0.089317068	-0.021103618	0.463994193	0.264299305	0.545199565	0.329668973	0.276335228	0.102882445	0.866126129	0.952373688	Bacteria.Proteobacteria.Gammaproteobacteria.Enterobacteriales.Enterobacteriaceae.Citrobacter	DCSTAMP
104345	ENSG00000164944	rs60655325	0.284299534	0.058523252	0.416430369	0.07085353	0.230269942	-0.499294585	-0.256825877	0.696178463	0.213314079	0.25935526	0.314055894	0.379169841	0.400958037	0.100102286	0.80935696	0.871956795	Bacteria.Proteobacteria.Gammaproteobacteria.Enterobacteriales.Enterobacteriaceae.Citrobacter	VIRMA
104346	ENSG00000164972	rs10814108	0.17653603	0.156952575	0.010171005	0.929416246	-0.24171739	-0.338865306	0.643003329	-0.034079096	0.17693625	0.236689758	0.243005829	0.383263762	0.328950047	0.182167872	0.619182944	0.948896425	Bacteria.Proteobacteria.Gammaproteobacteria.Enterobacteriales.Enterobacteriaceae.Citrobacter	C9orf24
104347	ENSG00000164976	rs10814108	0.517716016	0.871684231	0.46294312	0.922601248	-0.114059505	-0.038041024	0.177834176	0.037050546	0.175378492	0.234605926	0.24086639	0.379889484	0.521076693	0.484254283	0.813171777	0.948896425	Bacteria.Proteobacteria.Gammaproteobacteria.Enterobacteriales.Enterobacteriaceae.Citrobacter	MYORG
104348	ENSG00000164978	rs10971957	0.000804028	0.001536013	0.600429683	0.198174689	-0.81326502	0.59634265	-0.15893631	0.297096238	0.231474128	0.180414403	0.301976153	0.228562327	0.016934501	0.00982952	0.840510774	0.91500385	Bacteria.Proteobacteria.Gammaproteobacteria.Enterobacteriales.Enterobacteriaceae.Citrobacter	NUDT2
104349	ENSG00000164983	rs28371029	0.390778758	0.522867805	0.062562678	0.120266025	0.16305039	-0.165284664	-0.463572269	0.539934526	0.188740425	0.257310455	0.244714341	0.343030291	0.467907472	0.364777425	0.710380909	0.888484024	Bacteria.Proteobacteria.Gammaproteobacteria.Enterobacteriales.Enterobacteriaceae.Citrobacter	TMEM65
104350	ENSG00000165028	rs10739906	0.158388198	0.164234843	0.728681051	0.951926813	0.233087093	-0.209750871	-0.079504416	-0.012320617	0.163378229	0.149118163	0.228227027	0.203589596	0.31112031	0.186973432	0.858023199	0.952373688	Bacteria.Proteobacteria.Gammaproteobacteria.Enterobacteriales.Enterobacteriaceae.Citrobacter	NIPSNAP3B
104351	ENSG00000165055	rs143687079	0.740265558	0.135861484	0.806408679	0.426546128	0.072668198	-0.466065746	0.073530995	0.347841708	0.218288919	0.308688984	0.298848189	0.434769263	0.608693109	0.16729055	0.860416895	0.928304064	Bacteria.Proteobacteria.Gammaproteobacteria.Enterobacteriales.Enterobacteriaceae.Citrobacter	METTL2B
104352	ENSG00000165060	rs4744811	0.337967977	0.294616065	0.842524755	0.87416267	-0.29729902	0.303750662	0.078417941	0.061481614	0.308017995	0.287521149	0.393172925	0.38670238	0.436473396	0.263587978	0.862310503	0.946156678	Bacteria.Proteobacteria.Gammaproteobacteria.Enterobacteriales.Enterobacteriaceae.Citrobacter	FXN
104353	ENSG00000165115	rs10868071	0.935153843	0.797308817	0.700060205	0.723043836	0.012741321	-0.048851363	0.093606325	-0.094210283	0.156003878	0.189441062	0.241926811	0.264703291	0.666510253	0.45998187	0.857164498	0.940544477	Bacteria.Proteobacteria.Gammaproteobacteria.Enterobacteriales.Enterobacteriaceae.Citrobacter	KIF27
104354	ENSG00000165118	rs1572031	0.015904838	0.008520798	0.414380008	0.296406392	-0.864955925	0.640574476	0.463587899	-0.370600747	0.349494811	0.236208504	0.564392675	0.352113237	0.099542261	0.030703471	0.80935696	0.915198106	Bacteria.Proteobacteria.Gammaproteobacteria.Enterobacteriales.Enterobacteriaceae.Citrobacter	C9orf64
104355	ENSG00000165138	rs7020056	0.578696897	0.300147079	0.024237466	0.04366156	0.190739554	-0.254273922	1.040970312	-0.648319547	0.341795176	0.243482631	0.451342498	0.315207434	0.549360543	0.266593206	0.646110921	0.858750731	Bacteria.Proteobacteria.Gammaproteobacteria.Enterobacteriales.Enterobacteriaceae.Citrobacter	ANKS6
104356	ENSG00000165152	rs10819943	0.991816097	0.451769392	0.96281819	0.580225451	-0.002436574	-0.157275182	0.016107834	0.171460526	0.236649958	0.2077729	0.344223735	0.308492027	0.678348272	0.33814243	0.877446913	0.940544477	Bacteria.Proteobacteria.Gammaproteobacteria.Enterobacteriales.Enterobacteriaceae.Citrobacter	PGAP4
104357	ENSG00000165171	rs10233067	0.000147366	6.51E-06	0.64484203	0.953030788	1.253253078	-0.918319199	0.214883257	0.016234809	0.311061965	0.187390726	0.464046887	0.274582063	0.005409552	0.000193813	0.846152507	0.952373688	Bacteria.Proteobacteria.Gammaproteobacteria.Enterobacteriales.Enterobacteriaceae.Citrobacter	METTL27
104358	ENSG00000165181	rs111522444	0.219478298	0.460228437	0.700844415	0.393168476	-0.259575055	0.216346188	0.11633743	0.337380691	0.209386314	0.291251085	0.301504906	0.392525153	0.360394708	0.341660045	0.857164498	0.919619057	Bacteria.Proteobacteria.Gammaproteobacteria.Enterobacteriales.Enterobacteriaceae.Citrobacter	SHOC1
104359	ENSG00000165219	rs2841332	0.676023033	0.546951809	0.671011667	0.460350043	0.129555438	-0.152577589	-0.168798266	0.243608949	0.30864063	0.252004019	0.395622214	0.328042241	0.58311183	0.373012396	0.852009841	0.930207872	Bacteria.Proteobacteria.Gammaproteobacteria.Enterobacteriales.Enterobacteriaceae.Citrobacter	GAPVD1
104360	ENSG00000165233	rs2298242	0.026707899	0.083900355	0.512914406	0.895114333	-0.86408828	0.402405908	0.337786782	0.041303373	0.381252081	0.229291394	0.51346088	0.312089443	0.133070859	0.122448957	0.82537583	0.947642965	Bacteria.Proteobacteria.Gammaproteobacteria.Enterobacteriales.Enterobacteriaceae.Citrobacter	CARD19
104361	ENSG00000165264	rs3824456	0.220024109	0.186447936	0.146591014	0.322790404	-0.232193131	-0.286288472	0.395443063	0.321838017	0.187523055	0.214440818	0.269197217	0.32306499	0.360450977	0.201514524	0.732549305	0.918026175	Bacteria.Proteobacteria.Gammaproteobacteria.Enterobacteriales.Enterobacteriaceae.Citrobacter	NDUFB6
104362	ENSG00000165280	rs739844	0.538614439	0.819401718	0.604532242	0.283796263	-0.213934921	0.054517668	-0.26214282	0.368218872	0.346098075	0.237833153	0.503741748	0.340745745	0.529865547	0.468204771	0.840510774	0.915198106	Bacteria.Proteobacteria.Gammaproteobacteria.Enterobacteriales.Enterobacteriaceae.Citrobacter	VCP
104363	ENSG00000165325	rs11020308	0.00445441	5.74E-05	0.837804465	0.583175634	-0.647000105	0.784975212	0.058535482	-0.153462561	0.219682241	0.18250476	0.284827169	0.278280397	0.048499704	0.000940048	0.862310503	0.940544477	Bacteria.Proteobacteria.Gammaproteobacteria.Enterobacteriales.Enterobacteriaceae.Citrobacter	DEUP1
104364	ENSG00000165355	rs190286297	0.537231031	0.207411246	0.67254664	0.595496174	0.130476406	-0.33152727	0.122325931	-0.181868374	0.210362033	0.26038777	0.288131831	0.340911994	0.52911232	0.213145081	0.852009841	0.940544477	Bacteria.Proteobacteria.Gammaproteobacteria.Enterobacteriales.Enterobacteriaceae.Citrobacter	FBXO33
104365	ENSG00000165383	rs10776658	0.32925422	0.342930754	0.76108874	0.872930741	-0.253746739	0.199394847	0.110865948	-0.047567447	0.258165642	0.208733	0.363122475	0.29626046	0.42890249	0.289037513	0.858521581	0.946156678	Bacteria.Proteobacteria.Gammaproteobacteria.Enterobacteriales.Enterobacteriaceae.Citrobacter	LRRC18
104366	ENSG00000165409	rs12050078	0.964754512	0.198061857	0.987743947	0.418745103	0.009232807	-0.371972431	-0.004437377	0.314117017	0.208152074	0.286093263	0.287775124	0.386037324	0.672539953	0.20807143	0.879775187	0.928304064	Bacteria.Proteobacteria.Gammaproteobacteria.Enterobacteriales.Enterobacteriaceae.Citrobacter	TSHR
104367	ENSG00000165416	rs9526974	0.593589498	0.485282588	0.947831867	0.199134825	-0.128103725	-0.152666933	0.023579194	0.408171084	0.238888619	0.217541831	0.359006127	0.314695312	0.554442459	0.350888103	0.874494307	0.91500385	Bacteria.Proteobacteria.Gammaproteobacteria.Enterobacteriales.Enterobacteriaceae.Citrobacter	SUGT1
104368	ENSG00000165449	rs35467361	0.111862943	0.028000973	0.742601644	0.833799308	-0.300476461	0.512371845	-0.088746592	0.066379392	0.186468107	0.228042066	0.269098749	0.315097545	0.274274745	0.063768479	0.858521581	0.946156678	Bacteria.Proteobacteria.Gammaproteobacteria.Enterobacteriales.Enterobacteriaceae.Citrobacter	SLC16A9
104369	ENSG00000165475	rs7999297	0.283732314	0.642102632	0.670911326	0.87294597	-0.278446334	0.118378896	0.157497921	0.054521031	0.257636693	0.253537353	0.369017207	0.339609958	0.400958037	0.407544646	0.852009841	0.946156678	Bacteria.Proteobacteria.Gammaproteobacteria.Enterobacteriales.Enterobacteriaceae.Citrobacter	CRYL1
104370	ENSG00000165476	rs74550243	0.610592978	0.979303162	0.637870339	0.891013257	-0.119748241	0.007258073	0.146571042	-0.050330938	0.234036252	0.278716417	0.309964511	0.365904755	0.560733173	0.516340727	0.846152507	0.947642965	Bacteria.Proteobacteria.Gammaproteobacteria.Enterobacteriales.Enterobacteriaceae.Citrobacter	REEP3
104371	ENSG00000165480	rs5024334	0.197109647	0.182024065	0.243337063	0.292407793	-0.49184354	0.340299007	0.608728222	-0.356734363	0.377476183	0.252305195	0.51709117	0.336119763	0.343847599	0.198480934	0.775267046	0.915198106	Bacteria.Proteobacteria.Gammaproteobacteria.Enterobacteriales.Enterobacteriaceae.Citrobacter	SKA3
104372	ENSG00000165490	rs2374348	0.183431735	0.139791383	0.778621654	0.582466923	0.409818128	-0.319819865	0.116721789	-0.18171323	0.304840536	0.213987118	0.413514738	0.328888116	0.332533211	0.169460735	0.859517151	0.940544477	Bacteria.Proteobacteria.Gammaproteobacteria.Enterobacteriales.Enterobacteriaceae.Citrobacter	DDIAS
104373	ENSG00000165501	rs6572592	0.119229754	0.35932847	0.791983879	0.621773529	-0.627192944	0.243717509	0.157263021	0.189358976	0.397332243	0.264026735	0.59387928	0.382026056	0.277721912	0.295998204	0.860416895	0.940544477	Bacteria.Proteobacteria.Gammaproteobacteria.Enterobacteriales.Enterobacteriaceae.Citrobacter	LRR1
104374	ENSG00000165502	rs3007030	0.341893191	0.845986375	0.758645791	0.298971627	-0.347940528	0.047105489	-0.167627773	0.366644933	0.36344795	0.241557683	0.543299403	0.350224755	0.438742238	0.474949312	0.858521581	0.915198106	Bacteria.Proteobacteria.Gammaproteobacteria.Enterobacteriales.Enterobacteriaceae.Citrobacter	RPL36AL
104375	ENSG00000165568	rs2924280	0.005305401	0.001726531	0.54611777	0.326033991	1.702286462	-1.108615917	-0.455632005	0.421001479	0.59036466	0.339335539	0.750974924	0.425470295	0.052081983	0.010805399	0.836418795	0.918026175	Bacteria.Proteobacteria.Gammaproteobacteria.Enterobacteriales.Enterobacteriaceae.Citrobacter	AKR1E2
104376	ENSG00000165621	rs9513199	0.126514292	0.068295232	0.95478107	0.870697466	-0.426835236	0.416014092	-0.021230521	0.049804778	0.275814709	0.224459755	0.372990222	0.304790057	0.283838091	0.107640583	0.875869023	0.946156678	Bacteria.Proteobacteria.Gammaproteobacteria.Enterobacteriales.Enterobacteriaceae.Citrobacter	OXGR1
104377	ENSG00000165650	rs17545387	0.322749222	0.051418051	0.55947037	0.309300775	0.21763558	-0.505682313	-0.184025031	0.380755372	0.218446561	0.254881106	0.313712184	0.371619889	0.425514367	0.092002075	0.836418795	0.915198106	Bacteria.Proteobacteria.Gammaproteobacteria.Enterobacteriales.Enterobacteriaceae.Citrobacter	PDZD8
104378	ENSG00000165661	rs79849109	0.162524665	0.057145154	0.83691698	0.532583149	0.460654767	-0.479809288	-0.092413245	0.210401316	0.326145919	0.247827957	0.447190164	0.335371945	0.315069966	0.098357653	0.862310503	0.940544477	Bacteria.Proteobacteria.Gammaproteobacteria.Enterobacteriales.Enterobacteriaceae.Citrobacter	QSOX2
104379	ENSG00000165669	rs722525	0.066461467	0.056276387	0.957374794	0.272254082	-0.383692849	0.55667348	-0.015153976	0.485559901	0.205604277	0.286493512	0.282451377	0.438573061	0.211620263	0.09737199	0.875869023	0.915198106	Bacteria.Proteobacteria.Gammaproteobacteria.Enterobacteriales.Enterobacteriaceae.Citrobacter	FAM204A
104380	ENSG00000165672	rs11198807	0.407198925	0.088018236	0.431977658	0.548197329	0.273613037	-0.432268787	0.315780138	-0.194575486	0.328009594	0.249636584	0.399390878	0.32237348	0.476036	0.125985988	0.80935696	0.940544477	Bacteria.Proteobacteria.Gammaproteobacteria.Enterobacteriales.Enterobacteriaceae.Citrobacter	PRDX3
104381	ENSG00000165689	rs4400499	0.506680109	0.662945145	0.673311658	0.314657503	-0.125525355	-0.123936029	0.116384355	0.418482284	0.188008566	0.283074276	0.274819241	0.413024086	0.517674448	0.415017849	0.852009841	0.915198106	Bacteria.Proteobacteria.Gammaproteobacteria.Enterobacteriales.Enterobacteriaceae.Citrobacter	ENTR1
104382	ENSG00000165730	rs77240029	0.030747563	0.003838336	0.084086331	0.660943059	-0.394376237	0.941277744	0.427220939	0.239735493	0.178638547	0.314064098	0.243580556	0.544112586	0.143073529	0.018611941	0.731387451	0.940544477	Bacteria.Proteobacteria.Gammaproteobacteria.Enterobacteriales.Enterobacteriaceae.Citrobacter	STOX1
104383	ENSG00000165731	rs2506007	0.002561757	0.000209075	0.267544894	0.209693616	-0.756399692	0.884358215	0.366832491	-0.380642659	0.241241047	0.225275494	0.328062951	0.300485431	0.036570108	0.002387138	0.780166995	0.91500385	Bacteria.Proteobacteria.Gammaproteobacteria.Enterobacteriales.Enterobacteriaceae.Citrobacter	RET
104384	ENSG00000165732	rs2429026	0.816962895	0.646193031	0.946694149	0.686955405	0.0709167	-0.105939751	-0.031472103	0.128843582	0.305177156	0.229719637	0.468937631	0.318312994	0.636713778	0.409101753	0.874494307	0.940544477	Bacteria.Proteobacteria.Gammaproteobacteria.Enterobacteriales.Enterobacteriaceae.Citrobacter	DDX21
104385	ENSG00000165792	rs2741731	0.035323718	0.146694376	0.276692927	0.878310378	-0.420666812	0.378470629	0.301585889	-0.053786583	0.195769091	0.257710269	0.274956385	0.349931027	0.156235234	0.174450844	0.784241963	0.946156678	Bacteria.Proteobacteria.Gammaproteobacteria.Enterobacteriales.Enterobacteriaceae.Citrobacter	METTL17
104386	ENSG00000165795	rs4982396	0.752576233	0.070036113	0.819640737	0.452417516	0.058594956	-0.610920297	0.057355434	0.312971447	0.185098785	0.331743746	0.250550444	0.414055494	0.613320373	0.109592796	0.860557035	0.930026372	Bacteria.Proteobacteria.Gammaproteobacteria.Enterobacteriales.Enterobacteriaceae.Citrobacter	NDRG2
104387	ENSG00000165799	rs3748352	0.412479547	0.020799319	0.6779019	0.895352974	0.154550168	-0.699667061	0.104863449	-0.05348583	0.187388352	0.29541096	0.251363632	0.405067518	0.47829245	0.053166643	0.852009841	0.947642965	Bacteria.Proteobacteria.Gammaproteobacteria.Enterobacteriales.Enterobacteriaceae.Citrobacter	RNASE7
104388	ENSG00000165801	rs4982396	0.099617868	0.015675638	0.665199955	0.826008464	0.317451639	-0.845003119	-0.111838199	0.093835202	0.190069009	0.340651643	0.257278159	0.425173604	0.258822372	0.044485946	0.851224499	0.946156678	Bacteria.Proteobacteria.Gammaproteobacteria.Enterobacteriales.Enterobacteriaceae.Citrobacter	ARHGEF40
104389	ENSG00000165806	rs7918733	0.166315051	0.180325993	0.490086838	0.503881265	-0.360380199	0.321503831	0.243431917	-0.215463857	0.257487454	0.237431631	0.350741353	0.320594468	0.318736256	0.197616875	0.819251349	0.937592405	Bacteria.Proteobacteria.Gammaproteobacteria.Enterobacteriales.Enterobacteriaceae.Citrobacter	CASP7
104390	ENSG00000165810	rs12659188	0.087617241	0.193484665	0.322054738	0.876861717	-0.438830725	0.250437925	0.327502765	-0.043093966	0.253098863	0.190630863	0.328248172	0.277040739	0.245459502	0.205556293	0.794458768	0.946156678	Bacteria.Proteobacteria.Gammaproteobacteria.Enterobacteriales.Enterobacteriaceae.Citrobacter	BTNL9
104391	ENSG00000165828	rs75240178	0.313995723	0.342304357	0.08530001	0.094030863	-0.575349888	0.31205298	1.382592655	-0.782690843	0.567063674	0.326240605	0.791437775	0.460680471	0.419041435	0.288987269	0.731387451	0.888484024	Bacteria.Proteobacteria.Gammaproteobacteria.Enterobacteriales.Enterobacteriaceae.Citrobacter	PRAP1
104392	ENSG00000165832	rs7099565	0.081643471	0.035650001	0.626641121	0.71878883	-0.460779434	0.477695253	-0.199246759	0.119157763	0.26058767	0.222717114	0.407668679	0.329508124	0.236515006	0.074717727	0.84544952	0.940544477	Bacteria.Proteobacteria.Gammaproteobacteria.Enterobacteriales.Enterobacteriaceae.Citrobacter	TRUB1
104393	ENSG00000165841	rs35709381	0.322275228	0.082591812	0.502757012	0.72287476	0.188386267	-0.413929452	-0.173844123	-0.1645953	0.18890174	0.234835671	0.257984637	0.462170013	0.425107566	0.121534967	0.821903238	0.940544477	Bacteria.Proteobacteria.Gammaproteobacteria.Enterobacteriales.Enterobacteriaceae.Citrobacter	CYP2C19
104394	ENSG00000165863	rs3010455	0.022078467	0.007461999	0.595762996	0.748324659	0.57464417	-0.598891994	-0.178619341	0.096611721	0.245117305	0.216941546	0.335065183	0.299856453	0.118438871	0.028289752	0.840510774	0.941201866	Bacteria.Proteobacteria.Gammaproteobacteria.Enterobacteriales.Enterobacteriaceae.Citrobacter	C10orf82
104395	ENSG00000165899	rs10778739	0.232068713	0.649708802	0.268410962	0.510096179	0.221483592	-0.122030568	-0.292376812	-0.245313112	0.18362979	0.267464861	0.261954391	0.370405487	0.369236759	0.410262725	0.780782047	0.939609681	Bacteria.Proteobacteria.Gammaproteobacteria.Enterobacteriales.Enterobacteriaceae.Citrobacter	OTOGL
104396	ENSG00000165916	rs11600581	0.834288647	0.568964516	0.992284357	0.245020463	-0.056024078	-0.150505186	0.003393127	0.442978279	0.266738909	0.26291576	0.349555461	0.377652481	0.64216644	0.381347814	0.879775187	0.91500385	Bacteria.Proteobacteria.Gammaproteobacteria.Enterobacteriales.Enterobacteriaceae.Citrobacter	PSMC3
104397	ENSG00000165929	rs10140190	0.024200097	0.000718837	0.473773958	0.992965837	0.496792241	-0.656963637	0.255088561	-0.002520445	0.215339563	0.185128474	0.354053901	0.284809222	0.125624047	0.005579732	0.815440854	0.953213529	Bacteria.Proteobacteria.Gammaproteobacteria.Enterobacteriales.Enterobacteriaceae.Citrobacter	TC2N
104398	ENSG00000165934	rs61976605	0.836739849	0.658448676	0.575945455	0.275386838	0.041303369	-0.134532947	0.150324814	-0.487384056	0.199648095	0.302958252	0.267429702	0.443131048	0.642535747	0.413918276	0.83820992	0.915198106	Bacteria.Proteobacteria.Gammaproteobacteria.Enterobacteriales.Enterobacteriaceae.Citrobacter	CPSF2
104399	ENSG00000165948	rs8012444	0.080122486	0.546917172	0.504696449	0.757675383	-0.469399635	0.130826532	0.285349013	0.099835402	0.264104858	0.216060272	0.425393876	0.322238733	0.233447609	0.373012396	0.822026164	0.941201866	Bacteria.Proteobacteria.Gammaproteobacteria.Enterobacteriales.Enterobacteriaceae.Citrobacter	IFI27L1
104400	ENSG00000165959	rs10138328	0.959844353	0.823582518	0.898147468	0.722750307	0.008761989	-0.069233647	0.032248296	-0.13964474	0.173365833	0.309316241	0.250967929	0.391927144	0.67142858	0.469170625	0.870168018	0.940544477	Bacteria.Proteobacteria.Gammaproteobacteria.Enterobacteriales.Enterobacteriaceae.Citrobacter	CLMN
104401	ENSG00000165966	rs10880103	0.515870492	0.551818269	0.741478459	0.181041186	0.135965527	-0.134746238	0.098350739	-0.477557713	0.208140058	0.225289402	0.296876106	0.353264883	0.520429336	0.375494385	0.858521581	0.912041107	Bacteria.Proteobacteria.Gammaproteobacteria.Enterobacteriales.Enterobacteriaceae.Citrobacter	PDZRN4
104402	ENSG00000165983	rs1055337	0.664793503	0.502486801	0.098740214	0.021368321	-0.122645134	0.14122339	0.662335297	-0.724886478	0.281774151	0.209442516	0.395512305	0.307470675	0.577901835	0.356244845	0.731387451	0.828786753	Bacteria.Proteobacteria.Gammaproteobacteria.Enterobacteriales.Enterobacteriaceae.Citrobacter	PTER
104403	ENSG00000166002	rs2605596	0.765187522	0.076452454	0.686913668	0.447818739	0.065845084	-0.339727955	0.14685631	0.213980376	0.219548675	0.188751914	0.362762992	0.280220768	0.618596322	0.115759103	0.853734654	0.930026372	Bacteria.Proteobacteria.Gammaproteobacteria.Enterobacteriales.Enterobacteriaceae.Citrobacter	SMCO4
104404	ENSG00000166024	rs1048757	0.071541611	0.107734013	0.161457324	0.216866374	-0.450190841	0.324103542	0.649098667	-0.407599057	0.245806436	0.198760938	0.45838044	0.326908113	0.216530437	0.143243868	0.737102152	0.91500385	Bacteria.Proteobacteria.Gammaproteobacteria.Enterobacteriales.Enterobacteriaceae.Citrobacter	R3HCC1L
104405	ENSG00000166037	rs7749	0.319154019	0.33881263	0.731077079	0.954776867	-0.246263403	0.29386314	0.116068568	-0.022232026	0.245337722	0.304994808	0.336281676	0.390548905	0.42185667	0.286921136	0.858023199	0.952373688	Bacteria.Proteobacteria.Gammaproteobacteria.Enterobacteriales.Enterobacteriaceae.Citrobacter	CEP57
104406	ENSG00000166046	rs11112945	0.720071343	0.344460952	0.681016745	0.953294678	-0.079045693	0.24892409	-0.123469814	0.021424652	0.219632638	0.261415128	0.299029329	0.364408547	0.601129131	0.289705548	0.852009841	0.952373688	Bacteria.Proteobacteria.Gammaproteobacteria.Enterobacteriales.Enterobacteriaceae.Citrobacter	TCP11L2
104407	ENSG00000166126	rs2295829	2.50E-05	0.001942297	0.001624646	0.109637352	-0.719449673	0.597275316	0.793461281	-0.43010316	0.158657248	0.185024375	0.241392233	0.265218821	0.001573403	0.011700428	0.562583296	0.888484024	Bacteria.Proteobacteria.Gammaproteobacteria.Enterobacteriales.Enterobacteriaceae.Citrobacter	AMN
104408	ENSG00000166130	rs12371097	0.680841204	0.304262055	0.894153818	0.870244763	-0.08289645	0.35030339	-0.036759338	-0.078771271	0.200648415	0.338327353	0.275219002	0.480359013	0.585872337	0.268357098	0.869910448	0.946156678	Bacteria.Proteobacteria.Gammaproteobacteria.Enterobacteriales.Enterobacteriaceae.Citrobacter	IKBIP
104409	ENSG00000166135	rs2489036	0.603093517	0.511180589	0.250172875	0.109352274	-0.097259172	0.239009007	0.321236338	-0.724340203	0.186153154	0.361816695	0.276895371	0.446291354	0.557844662	0.360327113	0.775267046	0.888484024	Bacteria.Proteobacteria.Gammaproteobacteria.Enterobacteriales.Enterobacteriaceae.Citrobacter	HIF1AN
104410	ENSG00000166145	rs689626	0.108521389	0.159628324	0.328857608	0.439961437	-0.881234479	0.443058775	0.689920871	-0.309968851	0.54166111	0.311493589	0.701356027	0.398953636	0.272317938	0.184330311	0.794458768	0.930026372	Bacteria.Proteobacteria.Gammaproteobacteria.Enterobacteriales.Enterobacteriaceae.Citrobacter	SPINT1
104411	ENSG00000166170	rs11625397	0.471429195	0.62293066	0.288420293	0.398101075	-0.24782621	0.116969759	0.524725834	-0.299944573	0.342150183	0.236770211	0.490298883	0.352652662	0.501191898	0.401200901	0.784509158	0.919619057	Bacteria.Proteobacteria.Gammaproteobacteria.Enterobacteriales.Enterobacteriaceae.Citrobacter	BAG5
104412	ENSG00000166181	rs7121370	0.38784218	0.478015809	0.271102173	0.324814132	-0.233171351	0.200448056	0.409442885	-0.350874672	0.26823381	0.280913189	0.368925928	0.353699569	0.466015594	0.34874254	0.782910578	0.918026175	Bacteria.Proteobacteria.Gammaproteobacteria.Enterobacteriales.Enterobacteriaceae.Citrobacter	API5
104413	ENSG00000166183	rs1744284	0.695897269	0.02916039	0.303821739	0.819776943	0.063588719	-0.543796529	0.234843423	0.077898572	0.161977878	0.243865034	0.226606588	0.340552504	0.591952757	0.065193411	0.788762412	0.946156678	Bacteria.Proteobacteria.Gammaproteobacteria.Enterobacteriales.Enterobacteriaceae.Citrobacter	ASPG
104414	ENSG00000166211	rs7139011	0.485742321	0.259477704	0.892574905	0.685795376	0.226328828	-0.242081967	-0.062013245	0.125306019	0.322847141	0.21283538	0.457430487	0.308364819	0.506760078	0.242951746	0.869769644	0.940544477	Bacteria.Proteobacteria.Gammaproteobacteria.Enterobacteriales.Enterobacteriaceae.Citrobacter	SPIC
104415	ENSG00000166260	rs17745279	0.942328794	0.083739951	0.183401442	0.629415864	0.014064096	-0.48138064	0.368140198	-0.185341387	0.193669181	0.2741459	0.27381949	0.382296422	0.66719433	0.122425533	0.753586504	0.940544477	Bacteria.Proteobacteria.Gammaproteobacteria.Enterobacteriales.Enterobacteriaceae.Citrobacter	COX11
104416	ENSG00000166262	rs34212162	0.042239234	0.007412249	0.826223026	0.841985998	-0.318170925	0.649431954	0.047474303	-0.065323728	0.153605582	0.235041174	0.215379267	0.326389107	0.167411593	0.028264837	0.860852014	0.946156678	Bacteria.Proteobacteria.Gammaproteobacteria.Enterobacteriales.Enterobacteriaceae.Citrobacter	FAM227B
104417	ENSG00000166275	rs11191423	0.550298995	0.074784943	0.345585025	0.541521946	0.108180032	-0.475545994	0.245587924	-0.210102163	0.180181361	0.262673621	0.258517318	0.34235226	0.534819747	0.113848722	0.794458768	0.940544477	Bacteria.Proteobacteria.Gammaproteobacteria.Enterobacteriales.Enterobacteriaceae.Citrobacter	BORCS7
104418	ENSG00000166295	rs7913447	0.734395182	0.623100414	0.143137014	0.309359982	-0.099492351	-0.104664447	0.632509518	-0.312350451	0.292004596	0.21196548	0.426835386	0.304893815	0.606201224	0.401200901	0.732549305	0.915198106	Bacteria.Proteobacteria.Gammaproteobacteria.Enterobacteriales.Enterobacteriaceae.Citrobacter	ANAPC16
104419	ENSG00000166321	rs2894215	0.355787977	0.000216546	0.384951446	0.683129594	0.143236614	-1.015085122	0.188677024	0.148052511	0.154026796	0.259265731	0.215724159	0.361098652	0.447554152	0.002430048	0.805647924	0.940544477	Bacteria.Proteobacteria.Gammaproteobacteria.Enterobacteriales.Enterobacteriaceae.Citrobacter	NUDT13
104420	ENSG00000166323	rs4753840	0.223996829	0.063074459	0.410436131	0.17047679	-0.229365374	0.621071549	0.216922003	-0.628010206	0.186856476	0.328512009	0.261860205	0.453179398	0.363142266	0.102882445	0.80935696	0.909560881	Bacteria.Proteobacteria.Gammaproteobacteria.Enterobacteriales.Enterobacteriaceae.Citrobacter	C11orf65
104421	ENSG00000166340	rs1800745	0.242433004	0.077301349	0.45328984	0.269370938	-0.242543366	0.507171893	0.217906278	-0.462564451	0.205632178	0.282614396	0.288845469	0.415273283	0.375087065	0.116536244	0.813171777	0.915198106	Bacteria.Proteobacteria.Gammaproteobacteria.Enterobacteriales.Enterobacteriaceae.Citrobacter	TPP1
104422	ENSG00000166347	rs948798	0.462057016	0.073994533	0.032503835	0.153409618	-0.117853704	-0.519838188	0.483278667	-0.587754749	0.159309187	0.286337796	0.221258823	0.406972271	0.49886091	0.113242658	0.663377705	0.909560881	Bacteria.Proteobacteria.Gammaproteobacteria.Enterobacteriales.Enterobacteriaceae.Citrobacter	CYB5A
104423	ENSG00000166349	rs6416085	0.628954157	0.635111435	0.803815222	0.702132405	-0.394417382	0.213614875	0.265990261	-0.226042973	0.812452595	0.448060178	1.066461155	0.588486523	0.566956797	0.405413993	0.860416895	0.940544477	Bacteria.Proteobacteria.Gammaproteobacteria.Enterobacteriales.Enterobacteriaceae.Citrobacter	RAG1
104424	ENSG00000166394	rs7130123	0.53485565	0.489041021	0.374795416	0.324759507	-0.331546742	0.222142376	-0.561714522	0.390257035	0.531425555	0.319294265	0.628613846	0.393354257	0.528955208	0.351935253	0.805420802	0.918026175	Bacteria.Proteobacteria.Gammaproteobacteria.Enterobacteriales.Enterobacteriaceae.Citrobacter	CYB5R2
104425	ENSG00000166396	rs147867204	0.964016677	0.112552633	0.390515188	0.833008473	-0.007776451	0.533692519	-0.199463187	-0.101541811	0.17172146	0.331845391	0.230761262	0.479693317	0.672539953	0.147356093	0.805647924	0.946156678	Bacteria.Proteobacteria.Gammaproteobacteria.Enterobacteriales.Enterobacteriaceae.Citrobacter	SERPINB7
104426	ENSG00000166435	rs2165163	0.000164961	4.20E-08	0.501160978	0.327848587	-0.618352421	1.166123114	-0.142001783	0.271143575	0.154750637	0.18815163	0.209942824	0.275059077	0.005834343	3.44E-06	0.821903238	0.918026175	Bacteria.Proteobacteria.Gammaproteobacteria.Enterobacteriales.Enterobacteriaceae.Citrobacter	XRRA1
104427	ENSG00000166436	rs10840105	0.013514677	0.005461082	0.605269072	0.348965534	-0.35586516	0.450202815	-0.10618631	0.211559468	0.140211073	0.156692495	0.204468554	0.224274855	0.089733699	0.023575438	0.840510774	0.918026175	Bacteria.Proteobacteria.Gammaproteobacteria.Enterobacteriales.Enterobacteriaceae.Citrobacter	TRIM66
104428	ENSG00000166454	rs2602428	0.55087374	0.72885418	0.00542844	0.007134404	-0.225858647	0.084449163	1.81368592	-1.048711655	0.376727651	0.242582814	0.630782392	0.377645381	0.534819747	0.439872488	0.562583296	0.828786753	Bacteria.Proteobacteria.Gammaproteobacteria.Enterobacteriales.Enterobacteriaceae.Citrobacter	ATMIN
104429	ENSG00000166477	rs17612102	0.781537108	0.761791253	0.81433497	0.315928586	-0.092463603	-0.070951718	-0.109449595	0.343329876	0.332064784	0.233097563	0.464205921	0.339749945	0.626511117	0.449527602	0.860416895	0.915198106	Bacteria.Proteobacteria.Gammaproteobacteria.Enterobacteriales.Enterobacteriaceae.Citrobacter	LEO1
104430	ENSG00000166478	rs11042408	0.375245141	0.354893208	0.846275225	0.965578873	-0.186506241	0.284042733	0.055940909	0.017149914	0.208916671	0.304868763	0.287411858	0.395907808	0.458035279	0.294354075	0.862310503	0.952373688	Bacteria.Proteobacteria.Gammaproteobacteria.Enterobacteriales.Enterobacteriaceae.Citrobacter	ZNF143
104431	ENSG00000166479	rs9960027	0.535836388	0.852124123	0.418647278	0.584063384	0.111368492	-0.044795921	-0.196397139	0.202843066	0.178939687	0.239369786	0.24131328	0.368694938	0.528955208	0.476759595	0.80935696	0.940544477	Bacteria.Proteobacteria.Gammaproteobacteria.Enterobacteriales.Enterobacteriaceae.Citrobacter	TMX3
104432	ENSG00000166501	rs411103	0.754178747	0.165436139	0.74791461	0.398968201	-0.06590654	0.327037702	-0.104279472	-0.281184223	0.209599745	0.233172888	0.32310971	0.331207278	0.613396847	0.187688221	0.858521581	0.919619057	Bacteria.Proteobacteria.Gammaproteobacteria.Enterobacteriales.Enterobacteriaceae.Citrobacter	PRKCB
104433	ENSG00000166510	rs2282585	0.677252476	0.48325005	0.881668809	0.984640381	0.104411266	-0.164861148	0.053484429	-0.00635066	0.2497454	0.233823705	0.35791926	0.328629141	0.58397627	0.350450712	0.867655371	0.953213529	Bacteria.Proteobacteria.Gammaproteobacteria.Enterobacteriales.Enterobacteriaceae.Citrobacter	CCDC68
104434	ENSG00000166548	rs725131	0.519312897	0.240209996	0.689410391	0.781246163	-0.132611467	0.426485233	-0.109393394	0.130526931	0.204686614	0.359859156	0.272518517	0.468121641	0.521866288	0.231581438	0.853734654	0.942127111	Bacteria.Proteobacteria.Gammaproteobacteria.Enterobacteriales.Enterobacteriaceae.Citrobacter	TK2
104435	ENSG00000166575	rs4318005	0.897589662	0.901759277	0.352116655	0.233842413	-0.034951736	0.028510767	-0.346793968	0.383327092	0.270517197	0.230083465	0.370066046	0.319034465	0.655602295	0.493702934	0.794458768	0.91500385	Bacteria.Proteobacteria.Gammaproteobacteria.Enterobacteriales.Enterobacteriaceae.Citrobacter	TMEM135
104436	ENSG00000166582	rs12949255	0.039655622	0.146750442	0.045727341	0.14332804	-0.431028035	0.348948577	0.675079684	-0.473609251	0.205359475	0.237641465	0.331508525	0.319760129	0.162610301	0.174450844	0.664467686	0.909560881	Bacteria.Proteobacteria.Gammaproteobacteria.Enterobacteriales.Enterobacteriaceae.Citrobacter	CENPV
104437	ENSG00000166603	rs8087522	0.745937466	0.733247059	0.689913502	0.572190765	-0.079003596	0.089526135	0.143591539	-0.198427396	0.242818652	0.261577837	0.358325225	0.349552228	0.610621326	0.440669005	0.853734654	0.940544477	Bacteria.Proteobacteria.Gammaproteobacteria.Enterobacteriales.Enterobacteriaceae.Citrobacter	MC4R
104438	ENSG00000166669	rs2120586	0.307335865	0.484901322	0.583647852	0.732679983	0.187005389	-0.249911492	-0.141190324	-0.146582506	0.181772879	0.355797856	0.256348688	0.427339956	0.415080713	0.350888103	0.83820992	0.940544477	Bacteria.Proteobacteria.Gammaproteobacteria.Enterobacteriales.Enterobacteriaceae.Citrobacter	ATF7IP2
104439	ENSG00000166704	rs8106256	0.286844004	0.273598615	0.798364235	0.691195892	0.380109024	-0.241563092	0.121882217	-0.11840166	0.354000773	0.218805595	0.475178166	0.296760821	0.401715618	0.250489945	0.860416895	0.940544477	Bacteria.Proteobacteria.Gammaproteobacteria.Enterobacteriales.Enterobacteriaceae.Citrobacter	ZNF606
104440	ENSG00000166716	rs8043333	0.040944258	0.024021283	0.096773454	0.06510258	0.967400283	-0.649332955	-1.05321268	0.707389968	0.463988045	0.281090319	0.62516984	0.37710826	0.165683837	0.058239129	0.731387451	0.859781821	Bacteria.Proteobacteria.Gammaproteobacteria.Enterobacteriales.Enterobacteriaceae.Citrobacter	ZNF592
104441	ENSG00000166734	rs2696082	0.37963046	0.423319096	0.801514718	0.814663861	-0.260862121	0.186806175	-0.119270914	0.081298155	0.294921827	0.231860702	0.472543363	0.345431408	0.460570331	0.325627252	0.860416895	0.946156678	Bacteria.Proteobacteria.Gammaproteobacteria.Enterobacteriales.Enterobacteriaceae.Citrobacter	GOLM2
104442	ENSG00000166743	rs7198885	0.054955738	0.160516257	0.02810454	0.365427489	-0.370739321	0.417026525	0.587527676	-0.366996615	0.18974546	0.293824697	0.261670726	0.402695411	0.191345187	0.184910459	0.658724064	0.918549707	Bacteria.Proteobacteria.Gammaproteobacteria.Enterobacteriales.Enterobacteriaceae.Citrobacter	ACSM1
104443	ENSG00000166750	rs34253126	0.025954261	0.083101305	9.68E-05	0.000260058	0.671668286	-0.387189676	-1.495142732	1.138098478	0.294814643	0.220037985	0.360166737	0.294804329	0.13053973	0.122098993	0.179042128	0.696903578	Bacteria.Proteobacteria.Gammaproteobacteria.Enterobacteriales.Enterobacteriaceae.Citrobacter	SLFN5
104444	ENSG00000166762	rs2957637	0.516262693	0.103148875	0.047142757	0.552812592	-0.086000398	-0.293904359	0.342522785	0.215219852	0.131775453	0.177836629	0.169326579	0.360741374	0.520429336	0.139780266	0.664467686	0.940544477	Bacteria.Proteobacteria.Gammaproteobacteria.Enterobacteriales.Enterobacteriaceae.Citrobacter	CATSPER2
104445	ENSG00000166788	rs78251200	0.61042834	0.653220743	0.390581848	0.946195952	-0.106639512	-0.14652617	0.248502997	-0.028427166	0.208320225	0.324643624	0.287536658	0.419639735	0.560733173	0.411422043	0.805647924	0.952373688	Bacteria.Proteobacteria.Gammaproteobacteria.Enterobacteriales.Enterobacteriaceae.Citrobacter	SAAL1
104446	ENSG00000166794	rs895885	0.355658547	0.606886551	0.879884368	0.459640139	-0.352517556	0.126158143	-0.081107796	0.253816372	0.378970472	0.244021056	0.534650437	0.341244915	0.447554152	0.396114141	0.867239445	0.930207872	Bacteria.Proteobacteria.Gammaproteobacteria.Enterobacteriales.Enterobacteriaceae.Citrobacter	PPIB
104447	ENSG00000166796	rs1506520	3.68E-06	1.75E-06	0.460540511	0.567883041	2.539409446	-1.487955015	0.542260614	-0.233464048	0.50260895	0.283526497	0.730516107	0.406694031	0.000430327	7.53E-05	0.813171777	0.940544477	Bacteria.Proteobacteria.Gammaproteobacteria.Enterobacteriales.Enterobacteriaceae.Citrobacter	LDHC
104448	ENSG00000166801	rs11229848	0.806875912	0.646373237	0.738532611	0.621171318	0.044933515	-0.115970599	-0.082955527	0.178933193	0.18307191	0.251608274	0.24747606	0.360368389	0.633690387	0.409101753	0.858521581	0.940544477	Bacteria.Proteobacteria.Gammaproteobacteria.Enterobacteriales.Enterobacteriaceae.Citrobacter	FAM111A
104449	ENSG00000166816	rs730168	0.619110885	0.263468611	0.245028108	0.67496262	-0.083321283	-0.274269315	0.290394605	-0.147323057	0.166820145	0.24317987	0.247574301	0.349752725	0.562837887	0.244868592	0.775267046	0.940544477	Bacteria.Proteobacteria.Gammaproteobacteria.Enterobacteriales.Enterobacteriaceae.Citrobacter	LDHD
104450	ENSG00000166819	rs8179046	0.372530138	0.09041669	0.489567029	0.304726441	-0.163726908	0.44314882	-0.168582325	0.365325563	0.182354756	0.257888569	0.2426049	0.35317767	0.457578044	0.128296915	0.819251349	0.915198106	Bacteria.Proteobacteria.Gammaproteobacteria.Enterobacteriales.Enterobacteriaceae.Citrobacter	PLIN1
104451	ENSG00000166821	rs55910113	0.470518881	0.406704167	0.713556043	0.11763764	-0.14314962	0.226336527	-0.096434484	0.584668806	0.197226346	0.27104662	0.261576241	0.368764781	0.501047279	0.317952823	0.858023199	0.888484024	Bacteria.Proteobacteria.Gammaproteobacteria.Enterobacteriales.Enterobacteriaceae.Citrobacter	PEX11A
104452	ENSG00000166822	rs11643207	0.897860394	0.752057131	0.489939034	0.688643064	-0.055579846	0.09213122	-0.360426315	0.145423347	0.431319986	0.290407889	0.519131649	0.361332457	0.655602295	0.445064035	0.819251349	0.940544477	Bacteria.Proteobacteria.Gammaproteobacteria.Enterobacteriales.Enterobacteriaceae.Citrobacter	TMEM170A
104453	ENSG00000166839	rs4776648	0.975299554	0.632041382	0.632833279	0.139262139	0.007937403	0.100043893	0.171467643	-0.459236266	0.255386387	0.207951156	0.357244121	0.306851218	0.674953633	0.40457017	0.846152507	0.909560881	Bacteria.Proteobacteria.Gammaproteobacteria.Enterobacteriales.Enterobacteriaceae.Citrobacter	ANKDD1A
104454	ENSG00000166845	rs12606709	0.416106538	0.40658057	0.72162266	0.442402812	0.174195614	-0.244360489	0.103113038	-0.319086655	0.212863958	0.292553528	0.28817319	0.412899737	0.47989941	0.317952823	0.858023199	0.930026372	Bacteria.Proteobacteria.Gammaproteobacteria.Enterobacteriales.Enterobacteriaceae.Citrobacter	C18orf54
104455	ENSG00000166847	rs7588	0.002115312	1.56E-05	0.073690258	0.062724811	-0.5540143	1.111845914	0.437712852	-0.666878423	0.173145425	0.238384523	0.24084115	0.352260518	0.032353847	0.00038764	0.717209266	0.859781821	Bacteria.Proteobacteria.Gammaproteobacteria.Enterobacteriales.Enterobacteriaceae.Citrobacter	DCTN5
104456	ENSG00000166881	rs841828	0.404423738	0.245718698	0.782268145	0.594105321	-0.32312934	0.294302853	0.170687706	-0.201853606	0.385075157	0.251277385	0.615104061	0.376945428	0.475387047	0.234990845	0.860416895	0.940544477	Bacteria.Proteobacteria.Gammaproteobacteria.Enterobacteriales.Enterobacteriaceae.Citrobacter	NEMP1
104457	ENSG00000166928	rs7940689	0.932124992	0.781915843	0.282447218	0.461788656	0.047164713	0.088097787	-0.721099188	0.295253209	0.551652439	0.316949888	0.665413577	0.39886955	0.666241857	0.455407092	0.784241963	0.930207872	Bacteria.Proteobacteria.Gammaproteobacteria.Enterobacteriales.Enterobacteriaceae.Citrobacter	MS4A14
104458	ENSG00000166938	rs7171902	0.876361593	0.128826589	0.855105936	0.930074018	0.028429204	-0.457450033	0.045232775	-0.059220934	0.182019125	0.297429542	0.246736976	0.672298146	0.65101896	0.161056577	0.864680851	0.948896425	Bacteria.Proteobacteria.Gammaproteobacteria.Enterobacteriales.Enterobacteriaceae.Citrobacter	DIS3L
104459	ENSG00000166946	rs540587	0.102157908	0.315004739	0.528893011	0.760192894	-0.718635296	0.261238797	0.669096659	-0.171843237	0.433556961	0.258018001	1.056952991	0.560672886	0.263821249	0.273119419	0.829150219	0.941201866	Bacteria.Proteobacteria.Gammaproteobacteria.Enterobacteriales.Enterobacteriaceae.Citrobacter	CCNDBP1
104460	ENSG00000166965	rs8028409	0.045044179	0.00148916	0.160107221	0.09206821	-0.321681312	0.844243821	0.319819424	-0.631565046	0.157451589	0.254633084	0.225111734	0.369457759	0.172752656	0.009748189	0.735001623	0.888484024	Bacteria.Proteobacteria.Gammaproteobacteria.Enterobacteriales.Enterobacteriaceae.Citrobacter	RCCD1
104461	ENSG00000166979	rs8134422	0.481354313	0.774872052	0.222322233	0.595889811	-0.152867246	-0.090379456	0.35176671	-0.208450046	0.215872734	0.3147105	0.285526101	0.391158643	0.505591909	0.453566711	0.775267046	0.940544477	Bacteria.Proteobacteria.Gammaproteobacteria.Enterobacteriales.Enterobacteriaceae.Citrobacter	EVA1C
104462	ENSG00000167065	rs75490016	0.792571272	0.982403074	0.392188545	0.402416007	-0.050707165	-0.008149471	0.225397475	-0.394487856	0.192042978	0.368087993	0.261693009	0.468099908	0.629611008	0.516694039	0.805647924	0.92034522	Bacteria.Proteobacteria.Gammaproteobacteria.Enterobacteriales.Enterobacteriaceae.Citrobacter	DUSP18
104463	ENSG00000167080	rs72835417	0.959443886	0.175026868	0.388295332	0.505812962	0.009613754	-0.402388245	0.209792103	-0.335125211	0.188339032	0.293505183	0.241570876	0.500915715	0.671394486	0.194193708	0.805647924	0.938304322	Bacteria.Proteobacteria.Gammaproteobacteria.Enterobacteriales.Enterobacteriaceae.Citrobacter	B4GALNT2
104464	ENSG00000167088	rs2156557	0.076635054	0.188803285	0.015514234	0.047674399	-0.503094067	0.3423809	0.8875569	-0.668771003	0.279695239	0.257846903	0.357224715	0.331425906	0.228444687	0.202278992	0.619182944	0.859700665	Bacteria.Proteobacteria.Gammaproteobacteria.Enterobacteriales.Enterobacteriaceae.Citrobacter	SNRPD1
104465	ENSG00000167112	rs7020302	0.440476845	0.846504789	0.154340059	0.451755463	-0.170627121	-0.054341767	0.450466267	-0.309473728	0.219859004	0.279618773	0.312628038	0.40882652	0.489596385	0.475104536	0.732549305	0.930026372	Bacteria.Proteobacteria.Gammaproteobacteria.Enterobacteriales.Enterobacteriaceae.Citrobacter	TRUB2
104466	ENSG00000167117	rs72839298	0.846467609	0.430150876	0.206018902	0.187975185	-0.038797179	-0.222524513	0.343806731	-0.557593687	0.199584209	0.280324643	0.269195285	0.419126894	0.644300908	0.328438112	0.774781396	0.91500385	Bacteria.Proteobacteria.Gammaproteobacteria.Enterobacteriales.Enterobacteriaceae.Citrobacter	ANKRD40CL
104467	ENSG00000167136	rs2977994	0.10704961	0.850720142	0.484254423	0.257504136	-0.473838301	0.038745598	0.298399983	0.330290695	0.290011295	0.205068953	0.424199684	0.289174551	0.2694404	0.476456134	0.816184991	0.915198106	Bacteria.Proteobacteria.Gammaproteobacteria.Enterobacteriales.Enterobacteriaceae.Citrobacter	ENDOG
104468	ENSG00000167173	rs371763890	0.77795452	0.438597048	0.710636016	0.687804685	-0.062016413	0.255713049	-0.109121783	0.169279255	0.219029699	0.328137884	0.29286149	0.419413571	0.625356745	0.331535667	0.858023199	0.940544477	Bacteria.Proteobacteria.Gammaproteobacteria.Enterobacteriales.Enterobacteriaceae.Citrobacter	C15orf39
104469	ENSG00000167193	rs10852858	0.699316674	0.964743803	0.166294461	0.170051591	-0.121638798	0.010600113	0.554143412	-0.449623566	0.313559121	0.238905125	0.395909491	0.32412619	0.593246894	0.513722625	0.73885604	0.909560881	Bacteria.Proteobacteria.Gammaproteobacteria.Enterobacteriales.Enterobacteriaceae.Citrobacter	CRK
104470	ENSG00000167208	rs2270369	0.061110204	0.012689036	0.758076738	0.825173692	-0.665666772	0.579380665	-0.147088468	-0.069308986	0.349391957	0.226120777	0.475571127	0.312519146	0.203666789	0.03900572	0.858521581	0.946156678	Bacteria.Proteobacteria.Gammaproteobacteria.Enterobacteriales.Enterobacteriaceae.Citrobacter	SNX20
104471	ENSG00000167291	rs10445409	0.728342811	0.740676718	0.155159996	0.026880378	-0.091019882	0.103263351	-0.507368283	0.942953614	0.26094455	0.310704733	0.352830045	0.416538683	0.603524541	0.441928666	0.732549305	0.835848251	Bacteria.Proteobacteria.Gammaproteobacteria.Enterobacteriales.Enterobacteriaceae.Citrobacter	TBC1D16
104472	ENSG00000167302	rs9789009	0.099521686	0.376767867	0.113033883	0.485278585	-0.277058248	0.339864352	0.385294884	-0.314401564	0.165836021	0.381925817	0.239899818	0.448000499	0.258822372	0.303420653	0.732549305	0.930207872	Bacteria.Proteobacteria.Gammaproteobacteria.Enterobacteriales.Enterobacteriaceae.Citrobacter	TEPSIN
104473	ENSG00000167315	rs2945506	0.650174749	0.369135995	0.699046623	0.93866262	0.153137495	-0.197819423	0.169337767	-0.023236472	0.336124413	0.218759059	0.436104738	0.300816603	0.572402406	0.300642916	0.857164498	0.950262846	Bacteria.Proteobacteria.Gammaproteobacteria.Enterobacteriales.Enterobacteriaceae.Citrobacter	ACAA2
104474	ENSG00000167325	rs200857800	0.366480786	0.20694695	0.765833065	0.684582073	0.245528159	-0.466476159	-0.105230378	0.245965138	0.270007712	0.366000322	0.351869093	0.602831104	0.454671658	0.212779293	0.858521581	0.940544477	Bacteria.Proteobacteria.Gammaproteobacteria.Enterobacteriales.Enterobacteriaceae.Citrobacter	RRM1
104475	ENSG00000167363	rs8082558	0.983802739	0.220226701	0.070071091	0.423104361	-0.004815889	-0.238788221	0.623587701	-0.222880004	0.236319429	0.192935044	0.338665789	0.276506228	0.677413202	0.220544422	0.717198314	0.928304064	Bacteria.Proteobacteria.Gammaproteobacteria.Enterobacteriales.Enterobacteriaceae.Citrobacter	FN3K
104476	ENSG00000167394	rs2303222	0.720714391	0.510420442	0.782546733	0.102495104	-0.089832655	-0.161625359	-0.09548299	0.522326458	0.250205293	0.244230667	0.344542724	0.315438769	0.601274501	0.360279218	0.860416895	0.888484024	Bacteria.Proteobacteria.Gammaproteobacteria.Enterobacteriales.Enterobacteriaceae.Citrobacter	ZNF668
104477	ENSG00000167447	rs6503905	0.18048737	0.154129223	0.930607819	0.989366317	-0.579104163	0.402093142	0.047242416	0.004753675	0.4278309	0.278911623	0.54044996	0.355326573	0.331568852	0.179954494	0.871985225	0.953213529	Bacteria.Proteobacteria.Gammaproteobacteria.Enterobacteriales.Enterobacteriaceae.Citrobacter	SMG8
104478	ENSG00000167491	rs6909	0.126721541	0.400826938	0.476442924	0.696447603	-0.35989177	0.186117434	0.234442491	0.119404466	0.232686121	0.220099036	0.327378363	0.304736902	0.283838091	0.314988243	0.815440854	0.940544477	Bacteria.Proteobacteria.Gammaproteobacteria.Enterobacteriales.Enterobacteriaceae.Citrobacter	GATAD2A
104479	ENSG00000167515	rs11076728	0.649827725	0.198317401	0.023660428	0.229869381	-0.089828919	-0.272460785	0.697013018	-0.362389487	0.196957515	0.209677286	0.30092525	0.299024507	0.572402406	0.20807143	0.646110921	0.91500385	Bacteria.Proteobacteria.Gammaproteobacteria.Enterobacteriales.Enterobacteriaceae.Citrobacter	TRAPPC2L
104480	ENSG00000167523	rs62068684	0.406878476	0.476413861	0.04917327	0.297658356	-0.144062142	-0.270092741	0.49167671	-0.502454336	0.172584349	0.377135852	0.245343326	0.478638444	0.476036	0.348350188	0.664469977	0.915198106	Bacteria.Proteobacteria.Gammaproteobacteria.Enterobacteriales.Enterobacteriaceae.Citrobacter	SPATA33
104481	ENSG00000167525	rs28647848	0.587307409	0.078420577	0.9843045	0.699971671	0.07002249	-0.669125165	0.003694784	0.169327752	0.128384102	0.374300763	0.187102787	0.43749399	0.552794477	0.117665303	0.879775187	0.940544477	Bacteria.Proteobacteria.Gammaproteobacteria.Enterobacteriales.Enterobacteriaceae.Citrobacter	PROCA1
104482	ENSG00000167555	rs162124	0.018876792	0.023859881	0.683625094	0.572604266	-0.760460674	0.459389878	-0.17297607	0.148297234	0.315901741	0.198628815	0.422586528	0.261524387	0.108918293	0.058062861	0.852009841	0.940544477	Bacteria.Proteobacteria.Gammaproteobacteria.Enterobacteriales.Enterobacteriaceae.Citrobacter	ZNF528
104483	ENSG00000167562	rs10402786	0.068905556	0.05709586	0.985307161	0.904117876	-0.948819735	0.593079543	-0.011499008	0.045819413	0.513093101	0.306271122	0.622049028	0.378907852	0.213509193	0.098357653	0.879775187	0.948896425	Bacteria.Proteobacteria.Gammaproteobacteria.Enterobacteriales.Enterobacteriaceae.Citrobacter	ZNF701
104484	ENSG00000167595	rs4806201	0.548632234	0.243250923	0.797117565	0.679751231	0.114306075	-0.348324362	0.068456056	-0.207938296	0.189589408	0.295833487	0.26521029	0.501493009	0.533883009	0.233481549	0.860416895	0.940544477	Bacteria.Proteobacteria.Gammaproteobacteria.Enterobacteriales.Enterobacteriaceae.Citrobacter	PROSER3
104485	ENSG00000167632	rs6578102	0.629209983	0.537651974	0.206598772	0.884319985	-0.102456203	-0.197520033	0.382750877	0.062183204	0.211205282	0.318784485	0.300075878	0.425740235	0.566956797	0.369766253	0.775210242	0.946156678	Bacteria.Proteobacteria.Gammaproteobacteria.Enterobacteriales.Enterobacteriaceae.Citrobacter	TRAPPC9
104486	ENSG00000167635	rs62113115	0.172470065	0.173583533	0.110960857	0.062624992	-0.263307503	0.426301826	0.409715581	-1.091420372	0.190904694	0.309893152	0.253606396	0.576288429	0.326068603	0.193188391	0.732549305	0.859781821	Bacteria.Proteobacteria.Gammaproteobacteria.Enterobacteriales.Enterobacteriaceae.Citrobacter	ZNF146
104487	ENSG00000167644	rs45437199	0.336678316	0.220941921	0.014967222	0.46901752	-0.178851637	-0.322956598	0.70787412	-0.276135148	0.184802605	0.26135035	0.2833115	0.379159995	0.435828371	0.220922699	0.619182944	0.930207872	Bacteria.Proteobacteria.Gammaproteobacteria.Enterobacteriales.Enterobacteriaceae.Citrobacter	C19orf33
104488	ENSG00000167646	rs3848619	0.130042571	0.521871019	0.995993354	0.095691547	-0.309062315	0.138193221	-0.001434731	0.511540399	0.201599206	0.214618744	0.284631398	0.302635441	0.286865857	0.364720823	0.879775187	0.888484024	Bacteria.Proteobacteria.Gammaproteobacteria.Enterobacteriales.Enterobacteriaceae.Citrobacter	DNAAF3
104489	ENSG00000167653	rs12541206	0.075088172	0.022131621	0.454680446	0.338022809	-0.486799011	0.596663446	-0.257190059	0.331824908	0.269176528	0.254615506	0.341974461	0.343827995	0.225139436	0.055260842	0.813171777	0.918026175	Bacteria.Proteobacteria.Gammaproteobacteria.Enterobacteriales.Enterobacteriaceae.Citrobacter	PSCA
104490	ENSG00000167671	rs56254866	0.110687362	0.679201455	0.012176463	0.342739551	-0.277104882	-0.141785159	0.608528882	-0.5004708	0.171388846	0.34132756	0.236046011	0.523700146	0.273217284	0.420948752	0.619182944	0.918026175	Bacteria.Proteobacteria.Gammaproteobacteria.Enterobacteriales.Enterobacteriaceae.Citrobacter	UBXN6
104491	ENSG00000167674	rs8887	0.675006558	0.661805816	0.249846242	0.932347814	-0.112905992	-0.116101265	0.461521273	-0.029326164	0.268083285	0.26422577	0.397539424	0.344140023	0.58243057	0.415005483	0.775267046	0.948930252	Bacteria.Proteobacteria.Gammaproteobacteria.Enterobacteriales.Enterobacteriaceae.Citrobacter	HDGFL2
104492	ENSG00000167695	rs437948	0.755829418	0.498815938	0.226882114	0.690428242	-0.076418242	-0.14827523	0.416393748	-0.126941559	0.244728451	0.218017743	0.341362631	0.317332288	0.614218352	0.354257871	0.775267046	0.940544477	Bacteria.Proteobacteria.Gammaproteobacteria.Enterobacteriales.Enterobacteriaceae.Citrobacter	TLCD3A
104493	ENSG00000167720	rs12450028	0.009012388	1.67E-05	0.668748705	0.966705366	0.524350197	-0.932927791	0.117870176	0.011595335	0.19484278	0.200826705	0.2742509	0.276742053	0.069543496	0.000409759	0.852009841	0.952373688	Bacteria.Proteobacteria.Gammaproteobacteria.Enterobacteriales.Enterobacteriaceae.Citrobacter	SRR
104494	ENSG00000167723	rs322959	6.87E-05	2.14E-06	0.13699811	0.357952586	0.739928542	-0.936895184	-0.354417038	0.225229789	0.174112781	0.18031556	0.23543397	0.2432964	0.003335751	8.57E-05	0.732549305	0.918026175	Bacteria.Proteobacteria.Gammaproteobacteria.Enterobacteriales.Enterobacteriaceae.Citrobacter	TRPV3
104495	ENSG00000167740	rs34188453	0.018336112	0.47662851	0.015071783	0.491916331	-0.54303944	0.171049527	0.764712991	-0.20477027	0.224505674	0.238956612	0.306392097	0.296289236	0.107570703	0.348350188	0.619182944	0.930559454	Bacteria.Proteobacteria.Gammaproteobacteria.Enterobacteriales.Enterobacteriaceae.Citrobacter	CYB5D2
104496	ENSG00000167757	rs2569463	0.096627839	0.004656774	0.385508545	0.052110305	0.407685019	-0.586612265	-0.292661218	0.570383849	0.241887314	0.200239266	0.335009406	0.288369263	0.25646749	0.021253076	0.805647924	0.859700665	Bacteria.Proteobacteria.Gammaproteobacteria.Enterobacteriales.Enterobacteriaceae.Citrobacter	KLK11
104497	ENSG00000167766	rs35706759	0.292580201	0.035521733	0.834261743	0.776423673	0.145541944	-0.313460301	0.039491255	-0.059952511	0.137180927	0.146040249	0.187992716	0.210250508	0.405504864	0.074608143	0.862310503	0.941201866	Bacteria.Proteobacteria.Gammaproteobacteria.Enterobacteriales.Enterobacteriaceae.Citrobacter	ZNF83
104498	ENSG00000167768	rs2741159	1.61E-07	3.26E-10	0.288934825	0.22573459	-0.971994456	1.077561651	0.270445308	-0.258577424	0.165866427	0.145804729	0.252973677	0.211454546	3.46E-05	6.41E-08	0.784509158	0.91500385	Bacteria.Proteobacteria.Gammaproteobacteria.Enterobacteriales.Enterobacteriaceae.Citrobacter	KRT1
104499	ENSG00000167771	rs11231638	0.52634791	0.59451597	0.557695846	0.685064889	-0.215802654	0.131649428	0.267132472	-0.137359347	0.338795811	0.246119269	0.453332354	0.337197431	0.526465191	0.391032904	0.836418795	0.940544477	Bacteria.Proteobacteria.Gammaproteobacteria.Enterobacteriales.Enterobacteriaceae.Citrobacter	RCOR2
104500	ENSG00000167772	rs2042900	0.58511278	0.637304401	0.308216309	0.306068317	0.172010075	-0.123704753	-0.442014007	0.355279799	0.313528393	0.261166997	0.430435133	0.344427898	0.55214457	0.405820625	0.790917209	0.915198106	Bacteria.Proteobacteria.Gammaproteobacteria.Enterobacteriales.Enterobacteriaceae.Citrobacter	ANGPTL4
104501	ENSG00000167800	rs2514027	0.020258309	0.564020251	0.011847342	0.419671981	-0.414012325	0.208782811	0.634319915	-0.359122915	0.174024865	0.360091451	0.245058681	0.442232596	0.112187913	0.379429096	0.619182944	0.928304064	Bacteria.Proteobacteria.Gammaproteobacteria.Enterobacteriales.Enterobacteriaceae.Citrobacter	TBX10
104502	ENSG00000167815	rs1205170	0.403905842	0.012326445	0.765854827	0.060711865	0.218071494	-0.581044249	-0.117733334	0.667663114	0.259589376	0.225793765	0.393714165	0.349885077	0.474995567	0.03818144	0.858521581	0.859781821	Bacteria.Proteobacteria.Gammaproteobacteria.Enterobacteriales.Enterobacteriaceae.Citrobacter	PRDX2
104503	ENSG00000167851	rs7405468	0.132716464	0.120871379	0.16757464	0.26113904	0.361932988	-0.380502585	-0.46367481	0.378946827	0.237757412	0.242142087	0.33228959	0.334339775	0.289494537	0.1547938	0.73885604	0.915198106	Bacteria.Proteobacteria.Gammaproteobacteria.Enterobacteriales.Enterobacteriaceae.Citrobacter	CD300A
104504	ENSG00000167914	rs60134943	2.55E-05	6.79E-07	0.387363769	0.252045992	1.163916586	-1.143705932	-0.302647127	0.343548084	0.256983985	0.20818359	0.347804047	0.297311839	0.001573403	3.42E-05	0.805647924	0.915198106	Bacteria.Proteobacteria.Gammaproteobacteria.Enterobacteriales.Enterobacteriaceae.Citrobacter	GSDMA
104505	ENSG00000167930	rs9806942	0.33324807	0.191040171	0.133694932	0.260655064	-0.164555347	-0.433477717	0.348139619	0.500146078	0.168819618	0.328126357	0.229283804	0.440820264	0.432441265	0.203344311	0.732549305	0.915198106	Bacteria.Proteobacteria.Gammaproteobacteria.Enterobacteriales.Enterobacteriaceae.Citrobacter	FAM234A
104506	ENSG00000167994	rs741887	0.145529266	0.162588982	0.843031573	0.523839728	0.389489727	-0.291733413	-0.067985089	-0.18400552	0.264436003	0.206580828	0.341980037	0.287127679	0.302442359	0.186370911	0.862310503	0.940544477	Bacteria.Proteobacteria.Gammaproteobacteria.Enterobacteriales.Enterobacteriaceae.Citrobacter	RAB3IL1
104507	ENSG00000168016	rs2276809	0.616637129	0.972911101	0.66039799	0.756348883	0.089022324	0.009403943	-0.107946829	-0.115122128	0.176981927	0.275885159	0.24458005	0.369489576	0.561998165	0.515689924	0.851224499	0.941201866	Bacteria.Proteobacteria.Gammaproteobacteria.Enterobacteriales.Enterobacteriaceae.Citrobacter	TRANK1
104508	ENSG00000168026	rs784498	0.705627144	0.307295694	0.693666506	0.71556334	0.156571529	-0.250110334	0.203110597	0.114909562	0.412708893	0.243091765	0.513407371	0.313992553	0.595880572	0.270132604	0.85452543	0.940544477	Bacteria.Proteobacteria.Gammaproteobacteria.Enterobacteriales.Enterobacteriaceae.Citrobacter	TTC21A
104509	ENSG00000168038	rs11717170	0.000518233	9.23E-05	0.564370822	0.772916719	1.403254007	-0.973261642	0.330492764	-0.099518409	0.384386199	0.233675581	0.570521211	0.343464384	0.012682269	0.001332883	0.83820992	0.941201866	Bacteria.Proteobacteria.Gammaproteobacteria.Enterobacteriales.Enterobacteriaceae.Citrobacter	ULK4
104510	ENSG00000168071	rs578386	0.722644805	0.810289059	0.158112497	0.126854771	-0.139330433	0.060665231	0.776186264	-0.546102031	0.39088971	0.251705128	0.543687982	0.353205492	0.601274501	0.465011474	0.732549305	0.888484024	Bacteria.Proteobacteria.Gammaproteobacteria.Enterobacteriales.Enterobacteriaceae.Citrobacter	CCDC88B
104511	ENSG00000168090	rs2527910	0.172906982	0.489834968	0.480599678	0.967131276	-0.501204823	0.184952583	0.401150285	-0.015913079	0.363761565	0.266328056	0.565510253	0.384716436	0.326251695	0.351935253	0.816184991	0.952373688	Bacteria.Proteobacteria.Gammaproteobacteria.Enterobacteriales.Enterobacteriaceae.Citrobacter	COPS6
104512	ENSG00000168116	rs6926980	0.386671182	0.347907456	0.918002959	0.40691891	0.181537249	-0.199903664	-0.029018037	-0.307648824	0.208317937	0.211450714	0.280789429	0.368590745	0.465376865	0.291066014	0.871556993	0.92034522	Bacteria.Proteobacteria.Gammaproteobacteria.Enterobacteriales.Enterobacteriaceae.Citrobacter	KIAA1586
104513	ENSG00000168118	rs15452	0.866137184	0.692302588	0.677754898	0.91510236	-0.048946419	-0.103437177	0.157322796	-0.035596053	0.289238531	0.260238148	0.376929146	0.3326293	0.647730565	0.425112279	0.852009841	0.948896425	Bacteria.Proteobacteria.Gammaproteobacteria.Enterobacteriales.Enterobacteriaceae.Citrobacter	RAB4A
104514	ENSG00000168143	rs9396007	0.54771412	0.77055025	0.280472306	0.322466601	0.138905117	-0.075542764	-0.338415574	0.370781465	0.229860124	0.257951045	0.310991541	0.371944188	0.533883009	0.452250159	0.784241963	0.918026175	Bacteria.Proteobacteria.Gammaproteobacteria.Enterobacteriales.Enterobacteriaceae.Citrobacter	FAM83B
104515	ENSG00000168175	rs11846514	0.288609138	0.246544097	0.093682789	0.044921628	-0.223234725	0.299851231	0.51768734	-0.716380163	0.208670844	0.256467025	0.304373617	0.350436108	0.402667751	0.235110005	0.731387451	0.858750731	Bacteria.Proteobacteria.Gammaproteobacteria.Enterobacteriales.Enterobacteriaceae.Citrobacter	MAPK1IP1L
104516	ENSG00000168243	rs6429213	0.717445121	0.204318611	0.515880265	0.695873914	0.107648139	-0.278368103	0.288529233	0.118366804	0.296200382	0.217131378	0.441699419	0.30148826	0.600097483	0.211293755	0.82537583	0.940544477	Bacteria.Proteobacteria.Gammaproteobacteria.Enterobacteriales.Enterobacteriaceae.Citrobacter	GNG4
104517	ENSG00000168268	rs66782572	0.236377397	0.097340123	0.637910525	0.463416508	0.372188843	-0.391090729	-0.190237947	0.224151381	0.31146441	0.232547364	0.40235829	0.303923281	0.372859938	0.134429936	0.846152507	0.930207872	Bacteria.Proteobacteria.Gammaproteobacteria.Enterobacteriales.Enterobacteriaceae.Citrobacter	NT5DC2
104518	ENSG00000168273	rs1133415	0.350150178	0.62647506	0.06844091	0.556617073	-0.232328695	-0.108677294	0.608722113	-0.169153509	0.246902656	0.222251864	0.328612732	0.286272495	0.445825038	0.402581798	0.717198314	0.940544477	Bacteria.Proteobacteria.Gammaproteobacteria.Enterobacteriales.Enterobacteriaceae.Citrobacter	SMIM4
104519	ENSG00000168275	rs7523348	0.114557119	0.662717736	0.705059889	0.252345555	-0.361145175	0.074483131	0.120665904	0.277606065	0.225831365	0.169999676	0.317422394	0.240397899	0.275988467	0.415017849	0.857680036	0.915198106	Bacteria.Proteobacteria.Gammaproteobacteria.Enterobacteriales.Enterobacteriaceae.Citrobacter	COA6
104520	ENSG00000168288	rs4667419	0.862803168	0.820707317	0.463403623	0.737269077	-0.111596957	-0.081748643	0.679053416	-0.168815574	0.643275042	0.359271619	0.920691051	0.501100606	0.646743065	0.468295486	0.813171777	0.940544477	Bacteria.Proteobacteria.Gammaproteobacteria.Enterobacteriales.Enterobacteriaceae.Citrobacter	MMADHC
104521	ENSG00000168291	rs11130641	0.353656412	0.740530256	0.825488289	0.3429184	-0.423498785	0.092667856	-0.133983212	0.348090197	0.453375434	0.278660998	0.605247206	0.364382729	0.446338783	0.441928666	0.860852014	0.918026175	Bacteria.Proteobacteria.Gammaproteobacteria.Enterobacteriales.Enterobacteriaceae.Citrobacter	PDHB
104522	ENSG00000168297	rs34579268	0.068448919	0.023313136	0.533964297	0.5490064	0.492410028	-0.514230469	-0.217856912	0.185361856	0.265830679	0.221435128	0.348432832	0.307732117	0.213193278	0.0573722	0.832288357	0.940544477	Bacteria.Proteobacteria.Gammaproteobacteria.Enterobacteriales.Enterobacteriaceae.Citrobacter	PXK
104523	ENSG00000168306	rs7638793	0.043904003	0.021967918	0.187864974	0.451818467	-0.287403624	0.776603522	0.25745542	-0.323172189	0.139899063	0.330977165	0.19347278	0.42698243	0.170156745	0.055052254	0.756974338	0.930026372	Bacteria.Proteobacteria.Gammaproteobacteria.Enterobacteriales.Enterobacteriaceae.Citrobacter	ACOX2
104524	ENSG00000168374	rs7641375	0.288652692	0.584247289	0.517686968	0.978390106	-0.375859949	0.134659235	0.302443922	-0.009209263	0.351370777	0.244881557	0.465006996	0.338698293	0.402667751	0.387099139	0.82537583	0.953213529	Bacteria.Proteobacteria.Gammaproteobacteria.Enterobacteriales.Enterobacteriaceae.Citrobacter	ARF4
104525	ENSG00000168385	rs3755397	0.216164787	0.014758063	0.792253267	0.56574988	-0.211835581	0.758514448	-0.06217224	0.276350361	0.16963698	0.302916275	0.235095535	0.47875494	0.358289644	0.042936761	0.860416895	0.940544477	Bacteria.Proteobacteria.Gammaproteobacteria.Enterobacteriales.Enterobacteriaceae.Citrobacter	SEPTIN2
104526	ENSG00000168389	rs3131706	0.902523837	0.266621045	0.422837653	0.884673215	0.034114882	-0.225384751	0.314146678	0.042395892	0.277479591	0.201171861	0.389507031	0.29116095	0.656968942	0.246283244	0.80935696	0.946156678	Bacteria.Proteobacteria.Gammaproteobacteria.Enterobacteriales.Enterobacteriaceae.Citrobacter	MFSD2A
104527	ENSG00000168411	rs2870147	0.621635548	0.778431105	0.625747139	0.937003374	-0.116404913	0.067321772	0.152335813	0.029938133	0.234750308	0.238292681	0.310878896	0.377346371	0.564031625	0.454566068	0.84544952	0.950163799	Bacteria.Proteobacteria.Gammaproteobacteria.Enterobacteriales.Enterobacteriaceae.Citrobacter	RFWD3
104528	ENSG00000168490	rs4076873	0.201066217	0.027260042	0.721766489	0.618654092	-0.297821094	0.578808589	0.109076007	-0.177157443	0.230617039	0.256340099	0.305002662	0.3542299	0.346980663	0.063055436	0.858023199	0.940544477	Bacteria.Proteobacteria.Gammaproteobacteria.Enterobacteriales.Enterobacteriaceae.Citrobacter	PHYHIP
104529	ENSG00000168528	rs2275436	0.051605145	0.138495946	0.30953768	0.72424839	-0.594310097	0.338423191	0.402360595	-0.106454662	0.299799805	0.225681094	0.392900597	0.300470248	0.187057555	0.168723558	0.791076019	0.940544477	Bacteria.Proteobacteria.Gammaproteobacteria.Enterobacteriales.Enterobacteriaceae.Citrobacter	SERINC2
104530	ENSG00000168556	rs62358469	0.053046364	0.71300989	0.476007427	0.171608102	-0.358455802	0.104752237	0.182559576	0.54697726	0.181964801	0.283571662	0.254675837	0.395764867	0.189297561	0.43364187	0.815440854	0.909560881	Bacteria.Proteobacteria.Gammaproteobacteria.Enterobacteriales.Enterobacteriaceae.Citrobacter	ING2
104531	ENSG00000168564	rs4861551	0.04599731	0.091370655	0.755732773	0.99662689	-0.71165242	0.395829364	0.169936501	0.001416176	0.349916453	0.231047379	0.543996929	0.333718588	0.174584076	0.12946346	0.858521581	0.953492541	Bacteria.Proteobacteria.Gammaproteobacteria.Enterobacteriales.Enterobacteriaceae.Citrobacter	CDKN2AIP
104532	ENSG00000168610	rs3736164	0.98587541	0.737214986	0.907536584	0.794539894	-0.00826261	-0.094928095	0.0771909	0.103464013	0.464957535	0.281717789	0.662053907	0.395692553	0.677476153	0.441632864	0.870438925	0.944720524	Bacteria.Proteobacteria.Gammaproteobacteria.Enterobacteriales.Enterobacteriaceae.Citrobacter	STAT3
104533	ENSG00000168621	rs2973049	0.099266031	0.15411572	0.87541454	0.439586766	0.428415566	-0.269048563	0.063476491	-0.220856038	0.256234698	0.186619132	0.403295684	0.284024801	0.258822372	0.179954494	0.866126129	0.930026372	Bacteria.Proteobacteria.Gammaproteobacteria.Enterobacteriales.Enterobacteriaceae.Citrobacter	GDNF
104534	ENSG00000168653	rs77287991	0.78205693	0.050749931	0.196491293	0.696346031	-0.055644385	-0.523335603	0.35752867	0.142740661	0.20032514	0.262998769	0.274009742	0.364165756	0.626614257	0.092002075	0.768168214	0.940544477	Bacteria.Proteobacteria.Gammaproteobacteria.Enterobacteriales.Enterobacteriaceae.Citrobacter	NDUFS5
104535	ENSG00000168661	rs2112504	0.005743927	0.000107663	0.386809308	0.143307207	0.512189115	-0.803752662	-0.22349832	0.418540575	0.179391688	0.195061885	0.256544219	0.282565229	0.052729729	0.001499509	0.805647924	0.909560881	Bacteria.Proteobacteria.Gammaproteobacteria.Enterobacteriales.Enterobacteriaceae.Citrobacter	ZNF30
104536	ENSG00000168671	rs10045608	0.004157088	0.019070779	0.072433744	0.654079771	0.508268871	-0.537410662	-0.449556796	0.141484866	0.171172946	0.223623256	0.246250369	0.314308317	0.046646023	0.050406127	0.717209266	0.940544477	Bacteria.Proteobacteria.Gammaproteobacteria.Enterobacteriales.Enterobacteriaceae.Citrobacter	UGT3A2
104537	ENSG00000168724	rs6859898	0.145263606	0.009360464	0.767096838	0.257227176	0.327868621	-0.548288865	-0.095699878	0.334724573	0.222450368	0.20480977	0.32179073	0.292884284	0.302442359	0.032193321	0.858521581	0.915198106	Bacteria.Proteobacteria.Gammaproteobacteria.Enterobacteriales.Enterobacteriaceae.Citrobacter	DNAJC21
104538	ENSG00000168763	rs9948	0.735111802	0.85643848	0.691107187	0.96318266	-0.059082444	-0.065107979	0.099759602	-0.02199059	0.173891677	0.358486876	0.249960746	0.47459353	0.606201224	0.478628014	0.853734654	0.952373688	Bacteria.Proteobacteria.Gammaproteobacteria.Enterobacteriales.Enterobacteriaceae.Citrobacter	CNNM3
104539	ENSG00000168765	rs1010167	0.190031124	0.007780404	0.311146214	0.943216678	0.299334437	-0.639719003	0.308128335	0.020922594	0.226063135	0.233020546	0.301893709	0.292626939	0.337573111	0.029048258	0.791076019	0.952200715	Bacteria.Proteobacteria.Gammaproteobacteria.Enterobacteriales.Enterobacteriaceae.Citrobacter	GSTM4
104540	ENSG00000168778	rs11057326	0.239460774	0.196432479	0.769166919	0.579285846	-0.33105025	0.374265044	0.104668315	-0.208137525	0.27888355	0.286798311	0.355198949	0.373551969	0.374266879	0.207174987	0.858521581	0.940544477	Bacteria.Proteobacteria.Gammaproteobacteria.Enterobacteriales.Enterobacteriaceae.Citrobacter	TCTN2
104541	ENSG00000168792	rs636000	0.588682021	0.941500037	0.463465853	0.600566063	-0.113170223	0.018696074	0.215165333	-0.194754674	0.208261438	0.253799823	0.291771572	0.370169248	0.553480091	0.506484065	0.813171777	0.940544477	Bacteria.Proteobacteria.Gammaproteobacteria.Enterobacteriales.Enterobacteriaceae.Citrobacter	ABHD15
104542	ENSG00000168803	rs12440854	0.433874817	0.221338869	0.065116303	0.449407758	-0.134057599	-0.353831403	0.417569553	-0.365169664	0.170256631	0.286584603	0.222617215	0.479897793	0.487056691	0.221094466	0.71525762	0.930026372	Bacteria.Proteobacteria.Gammaproteobacteria.Enterobacteriales.Enterobacteriaceae.Citrobacter	ADAL
104543	ENSG00000168806	rs28578454	0.374677915	0.011541965	0.871484493	0.357111244	0.189086333	-0.856534558	-0.044035081	0.521101838	0.211553855	0.329644624	0.271146514	0.561911003	0.457986772	0.03679618	0.866126129	0.918026175	Bacteria.Proteobacteria.Gammaproteobacteria.Enterobacteriales.Enterobacteriaceae.Citrobacter	LCMT2
104544	ENSG00000168813	rs7256708	0.44836401	0.421433412	0.20316781	0.125247004	0.229324835	-0.217380031	-0.503450685	0.519765908	0.30067785	0.268708786	0.391688744	0.334722453	0.491302258	0.324940406	0.773427807	0.888484024	Bacteria.Proteobacteria.Gammaproteobacteria.Enterobacteriales.Enterobacteriaceae.Citrobacter	ZNF507
104545	ENSG00000168827	rs8650	0.284387527	0.037209203	0.856520333	0.539451767	0.300815505	-0.5464216	0.064060937	0.209786523	0.278716406	0.25696383	0.35292531	0.340089856	0.400958037	0.076718969	0.864824892	0.940544477	Bacteria.Proteobacteria.Gammaproteobacteria.Enterobacteriales.Enterobacteriaceae.Citrobacter	GFM1
104546	ENSG00000168883	rs58588820	0.414155517	0.040317901	0.72693153	0.3051371	0.202682004	-0.558607999	0.126911283	0.364071116	0.246634903	0.267060689	0.361881555	0.352266335	0.479453663	0.079896538	0.858023199	0.915198106	Bacteria.Proteobacteria.Gammaproteobacteria.Enterobacteriales.Enterobacteriaceae.Citrobacter	USP39
104547	ENSG00000168884	rs10937913	0.697903017	0.175647679	0.662971041	0.517779573	0.130517799	-0.36024659	0.195244372	0.216105633	0.334790132	0.263150246	0.445981625	0.332335762	0.592519387	0.194582335	0.851224499	0.940544477	Bacteria.Proteobacteria.Gammaproteobacteria.Enterobacteriales.Enterobacteriaceae.Citrobacter	TNIP2
104548	ENSG00000168899	rs6547623	0.521274941	0.592154373	0.483191301	0.367202006	-0.163165074	0.152938144	0.243034154	-0.34742568	0.253037283	0.284092899	0.344650562	0.382643629	0.523019802	0.390031586	0.816184991	0.918549707	Bacteria.Proteobacteria.Gammaproteobacteria.Enterobacteriales.Enterobacteriaceae.Citrobacter	VAMP5
104549	ENSG00000168903	rs72494581	0.067779415	0.000115738	0.29403059	0.960685369	0.313364639	-0.880251844	0.254256424	0.014441174	0.168751035	0.214721858	0.240377287	0.291852555	0.2126581	0.001595844	0.784509158	0.952373688	Bacteria.Proteobacteria.Gammaproteobacteria.Enterobacteriales.Enterobacteriaceae.Citrobacter	BTNL3
104550	ENSG00000168904	rs1011041	0.214663223	0.39031314	0.380531724	0.838505334	-0.234092532	0.384225136	0.23838588	-0.11116554	0.186840651	0.444323946	0.270024265	0.543300474	0.357687531	0.309605254	0.805647924	0.946156678	Bacteria.Proteobacteria.Gammaproteobacteria.Enterobacteriales.Enterobacteriaceae.Citrobacter	LRRC28
104551	ENSG00000168936	rs115455600	0.722265797	0.020630413	0.439628841	0.358203436	0.068587695	-0.686111521	0.201038223	0.334298135	0.192147715	0.289287091	0.258562627	0.361303283	0.601274501	0.05302959	0.811793533	0.918026175	Bacteria.Proteobacteria.Gammaproteobacteria.Enterobacteriales.Enterobacteriaceae.Citrobacter	TMEM129
104552	ENSG00000168938	rs17388251	0.044680812	0.950431429	0.000921045	0.138313732	-0.402588823	0.013564052	0.926310624	-0.411277337	0.196708355	0.217366232	0.266921253	0.274135843	0.171615222	0.509272833	0.562583296	0.909560881	Bacteria.Proteobacteria.Gammaproteobacteria.Enterobacteriales.Enterobacteriaceae.Citrobacter	PPIC
104553	ENSG00000168944	rs60940635	0.328451125	0.345827135	0.251931222	0.372038177	0.271109088	-0.230739795	-0.444745689	0.318696594	0.275369404	0.243010262	0.384795746	0.354588695	0.428415712	0.290730053	0.776316187	0.918549707	Bacteria.Proteobacteria.Gammaproteobacteria.Enterobacteriales.Enterobacteriaceae.Citrobacter	CEP120
104554	ENSG00000168952	rs11623931	0.962310972	0.083378784	0.153709923	0.673860049	-0.009185616	-0.534114839	0.39455842	-0.170729783	0.193652499	0.303814435	0.273402217	0.403865941	0.67171217	0.122195288	0.732549305	0.940544477	Bacteria.Proteobacteria.Gammaproteobacteria.Enterobacteriales.Enterobacteriaceae.Citrobacter	STXBP6
104555	ENSG00000168958	rs7577008	0.184240593	0.848718906	0.026105094	0.125740056	-0.273471949	0.038448437	0.635923182	-0.48585416	0.203801025	0.200771233	0.27941828	0.313299458	0.332691179	0.475748704	0.648389307	0.888484024	Bacteria.Proteobacteria.Gammaproteobacteria.Enterobacteriales.Enterobacteriaceae.Citrobacter	MFF
104556	ENSG00000168993	rs9328758	0.222404367	0.01889753	0.148769216	0.925580309	0.382530795	-0.526417426	0.6019996	-0.02814127	0.310552833	0.218717936	0.412055692	0.30012716	0.361698815	0.050015526	0.732549305	0.948896425	Bacteria.Proteobacteria.Gammaproteobacteria.Enterobacteriales.Enterobacteriaceae.Citrobacter	CPLX1
104557	ENSG00000168995	rs273694	0.043257485	0.041632252	0.36910169	0.527518218	0.779458741	-0.519915968	-0.43874268	0.209772906	0.378213992	0.25023782	0.485149612	0.330266343	0.169440914	0.081426061	0.802386598	0.940544477	Bacteria.Proteobacteria.Gammaproteobacteria.Enterobacteriales.Enterobacteriaceae.Citrobacter	SIGLEC7
104558	ENSG00000169018	rs66989829	0.43632716	0.254120987	0.231199989	0.049049359	-0.191460966	0.250205617	0.392832247	-0.711276559	0.244468454	0.217490139	0.325080899	0.35472231	0.487891314	0.23992798	0.775267046	0.859700665	Bacteria.Proteobacteria.Gammaproteobacteria.Enterobacteriales.Enterobacteriaceae.Citrobacter	FEM1B
104559	ENSG00000169019	rs73234586	0.881205916	0.007512716	0.274208238	0.371711446	-0.024758502	-1.3270873	0.261892982	0.541751407	0.165034059	0.481152829	0.237524582	0.602350092	0.651693996	0.02842715	0.784241963	0.918549707	Bacteria.Proteobacteria.Gammaproteobacteria.Enterobacteriales.Enterobacteriaceae.Citrobacter	COMMD8
104560	ENSG00000169032	rs8039880	0.262970809	0.177842555	0.5162177	0.521319724	-0.250416092	0.345385418	0.193977564	-0.228462877	0.221796888	0.253595233	0.297193177	0.354339681	0.387455584	0.19592678	0.82537583	0.940544477	Bacteria.Proteobacteria.Gammaproteobacteria.Enterobacteriales.Enterobacteriaceae.Citrobacter	MAP2K1
104561	ENSG00000169047	rs1025333	0.425901661	0.361775531	0.683196471	0.60691665	-0.147969268	0.342155689	0.104894701	-0.295791004	0.184688875	0.372573339	0.255894349	0.572180955	0.484670134	0.297133757	0.852009841	0.940544477	Bacteria.Proteobacteria.Gammaproteobacteria.Enterobacteriales.Enterobacteriaceae.Citrobacter	IRS1
104562	ENSG00000169062	rs1135496	0.148103466	0.167650159	0.82650575	0.584408556	-0.250585167	0.413738358	0.052347802	0.254051374	0.171234503	0.29655642	0.237882562	0.462198212	0.303478934	0.189325053	0.860852014	0.940544477	Bacteria.Proteobacteria.Gammaproteobacteria.Enterobacteriales.Enterobacteriaceae.Citrobacter	UPF3A
104563	ENSG00000169071	rs3932420	0.917145642	0.833005439	0.458668127	0.383680293	-0.021834161	0.064522526	-0.219194908	0.357530746	0.209081461	0.304805017	0.294058056	0.407685541	0.660687455	0.47140671	0.813171777	0.919619057	Bacteria.Proteobacteria.Gammaproteobacteria.Enterobacteriales.Enterobacteriaceae.Citrobacter	ROR2
104564	ENSG00000169129	rs11196717	0.049438718	0.006351225	0.341677206	0.372325685	-0.373977873	0.743431214	0.249784511	-0.372149742	0.186837137	0.263714907	0.260799684	0.41431238	0.182474147	0.025483792	0.794458768	0.918549707	Bacteria.Proteobacteria.Gammaproteobacteria.Enterobacteriales.Enterobacteriaceae.Citrobacter	AFAP1L2
104565	ENSG00000169136	rs12971864	0.989438534	0.495532131	0.727025123	0.911652558	0.003194136	-0.200431905	0.112707571	0.045598609	0.240387189	0.292457927	0.321495221	0.409394449	0.677476153	0.353292574	0.858023199	0.948896425	Bacteria.Proteobacteria.Gammaproteobacteria.Enterobacteriales.Enterobacteriaceae.Citrobacter	ATF5
104566	ENSG00000169139	rs12675926	0.682844367	0.885933486	0.636045418	0.518458051	-0.089098808	0.033208156	0.137174298	-0.23883515	0.21710421	0.230600432	0.288522645	0.367888012	0.586631311	0.488165542	0.846152507	0.940544477	Bacteria.Proteobacteria.Gammaproteobacteria.Enterobacteriales.Enterobacteriaceae.Citrobacter	UBE2V2
104567	ENSG00000169180	rs8051453	0.469011709	0.184288931	0.785995862	0.743071405	0.25401451	-0.32553412	0.132727221	0.109245915	0.348781664	0.242626695	0.486856529	0.331885513	0.500103207	0.200061897	0.860416895	0.941201866	Bacteria.Proteobacteria.Gammaproteobacteria.Enterobacteriales.Enterobacteriaceae.Citrobacter	XPO6
104568	ENSG00000169189	rs4073332	0.001757368	0.007640552	0.103220106	0.437856247	-0.679074791	0.591194077	0.499894344	-0.235361821	0.20822947	0.214825528	0.302541533	0.301532278	0.028580274	0.028634998	0.731387451	0.930026372	Bacteria.Proteobacteria.Gammaproteobacteria.Enterobacteriales.Enterobacteriaceae.Citrobacter	NSMCE1
104569	ENSG00000169203	rs7195216	6.88E-05	8.58E-06	0.696080623	0.327556048	-0.700269346	0.861212307	-0.091770145	0.22780133	0.164794131	0.178435885	0.233912291	0.230950204	0.003335751	0.000237307	0.855754336	0.918026175	Bacteria.Proteobacteria.Gammaproteobacteria.Enterobacteriales.Enterobacteriaceae.Citrobacter	NPIPB12
104570	ENSG00000169217	rs35480350	0.144183189	0.492261297	0.142474976	0.558794201	-0.290646162	0.192056757	0.412399079	-0.204131023	0.196657663	0.278115934	0.277830303	0.347387571	0.301947144	0.352559109	0.732549305	0.940544477	Bacteria.Proteobacteria.Gammaproteobacteria.Enterobacteriales.Enterobacteriaceae.Citrobacter	CD2BP2
104571	ENSG00000169220	rs10051765	0.120444142	0.024443247	0.680096904	0.389933084	0.372773193	-0.590811732	-0.156180741	0.297873255	0.236945495	0.256548348	0.377098749	0.344187629	0.277999346	0.058662179	0.852009841	0.919619057	Bacteria.Proteobacteria.Gammaproteobacteria.Enterobacteriales.Enterobacteriaceae.Citrobacter	RGS14
104572	ENSG00000169228	rs6879874	0.846134743	0.944393448	0.312006716	0.122941315	-0.09521702	-0.020052362	-0.609760155	0.568394006	0.488751296	0.28640103	0.598494062	0.363760773	0.644300908	0.507239295	0.791490112	0.888484024	Bacteria.Proteobacteria.Gammaproteobacteria.Enterobacteriales.Enterobacteriaceae.Citrobacter	RAB24
104573	ENSG00000169230	rs28362590	0.02907935	0.062828273	0.329060085	0.068024419	-1.079185181	0.518413499	-0.56893078	0.617077221	0.483707201	0.273948596	0.578604509	0.332607903	0.140190422	0.102819995	0.794458768	0.868027323	Bacteria.Proteobacteria.Gammaproteobacteria.Enterobacteriales.Enterobacteriaceae.Citrobacter	PRELID1
104574	ENSG00000169231	rs760077	0.315957786	0.437156397	0.581416359	0.850296178	-0.239591285	0.180136578	0.171771888	-0.05778274	0.237107462	0.230427034	0.310028993	0.304950236	0.419914002	0.331428567	0.83820992	0.946156678	Bacteria.Proteobacteria.Gammaproteobacteria.Enterobacteriales.Enterobacteriaceae.Citrobacter	THBS3
104575	ENSG00000169252	rs1042719	0.447768797	0.49001982	0.064271897	0.619050122	0.13347261	0.138797359	-0.464963424	0.14470462	0.174771473	0.199950893	0.247082576	0.289667334	0.491004019	0.351935253	0.71525762	0.940544477	Bacteria.Proteobacteria.Gammaproteobacteria.Enterobacteriales.Enterobacteriaceae.Citrobacter	ADRB2
104576	ENSG00000169313	rs12488803	0.130643384	0.137695729	0.572194917	0.699480248	0.319244917	-0.365530316	-0.162089645	-0.127453439	0.2085727	0.243254917	0.285542276	0.32873624	0.287338374	0.167957072	0.83820992	0.940544477	Bacteria.Proteobacteria.Gammaproteobacteria.Enterobacteriales.Enterobacteriaceae.Citrobacter	P2RY12
104577	ENSG00000169359	rs112013645	0.651446935	0.432225514	0.981468884	0.707911708	0.086757527	-0.201820777	0.00643496	-0.131184943	0.19117152	0.255396013	0.275993835	0.34863156	0.572678781	0.329381862	0.879775187	0.940544477	Bacteria.Proteobacteria.Gammaproteobacteria.Enterobacteriales.Enterobacteriaceae.Citrobacter	SLC33A1
104578	ENSG00000169371	rs28432989	0.637797328	0.966045144	0.559588759	0.176185908	-0.122729844	0.012125934	-0.194845709	0.520822908	0.259489329	0.283775063	0.332258883	0.380927652	0.56901324	0.513992848	0.836418795	0.909560881	Bacteria.Proteobacteria.Gammaproteobacteria.Enterobacteriales.Enterobacteriaceae.Citrobacter	SNUPN
104579	ENSG00000169439	rs2678340	0.328351639	0.419706077	0.903424316	0.448640566	0.35070099	-0.18960126	0.054669134	-0.237320596	0.356138252	0.23349676	0.448828562	0.31135198	0.428415712	0.324500402	0.870199305	0.930026372	Bacteria.Proteobacteria.Gammaproteobacteria.Enterobacteriales.Enterobacteriaceae.Citrobacter	SDC2
104580	ENSG00000169519	rs10835353	0.368204431	0.267337055	0.252581129	0.155140446	0.285100342	-0.318508765	-0.475098201	0.51282421	0.314662327	0.284721548	0.411626124	0.356607018	0.455748458	0.24636683	0.776316187	0.909560881	Bacteria.Proteobacteria.Gammaproteobacteria.Enterobacteriales.Enterobacteriaceae.Citrobacter	METTL15
104581	ENSG00000169570	rs55811049	0.65821999	0.406171428	0.200032282	0.029469787	0.088840723	-0.293835804	-0.346523003	1.191331736	0.199919591	0.351478263	0.267705953	0.535311606	0.575996821	0.317789357	0.770173748	0.840643076	Bacteria.Proteobacteria.Gammaproteobacteria.Enterobacteriales.Enterobacteriaceae.Citrobacter	DTWD2
104582	ENSG00000169598	rs7551237	0.387764899	0.780324301	0.478171917	0.281425334	-0.178053766	-0.098550702	0.197470096	0.549743789	0.204794538	0.351919215	0.276838356	0.506205182	0.466015594	0.455265478	0.815440854	0.915198106	Bacteria.Proteobacteria.Gammaproteobacteria.Enterobacteriales.Enterobacteriaceae.Citrobacter	DFFB
104583	ENSG00000169599	rs67347664	0.151044808	0.626949395	0.025770489	0.393876046	-0.269240893	-0.166878011	0.596943009	-0.365576342	0.185338152	0.341746667	0.261679098	0.425969532	0.307300533	0.402669522	0.646110921	0.919619057	Bacteria.Proteobacteria.Gammaproteobacteria.Enterobacteriales.Enterobacteriaceae.Citrobacter	NFU1
104584	ENSG00000169609	rs57779835	0.020886706	0.02110592	0.23210244	0.665635624	-0.400283604	0.58247197	0.26983494	0.179566417	0.169126808	0.246542571	0.223733737	0.413657443	0.114877801	0.053412913	0.775267046	0.940544477	Bacteria.Proteobacteria.Gammaproteobacteria.Enterobacteriales.Enterobacteriaceae.Citrobacter	C15orf40
104585	ENSG00000169629	rs13408170	0.025307658	0.000684996	0.369542137	0.487355507	-0.442823996	0.568744159	-0.269627321	0.168775953	0.193485909	0.159588518	0.298422615	0.241646859	0.128264025	0.005403569	0.802386598	0.930207872	Bacteria.Proteobacteria.Gammaproteobacteria.Enterobacteriales.Enterobacteriaceae.Citrobacter	RGPD8
104586	ENSG00000169660	rs77954010	0.680827109	0.880207974	0.404324177	0.372169146	-0.070854463	-0.048297394	0.192201645	-0.371991342	0.171493114	0.319235941	0.228999065	0.413999646	0.585872337	0.487060599	0.80935696	0.918549707	Bacteria.Proteobacteria.Gammaproteobacteria.Enterobacteriales.Enterobacteriaceae.Citrobacter	HEXD
104587	ENSG00000169689	rs4969475	0.205508857	0.934990128	0.807089242	0.323984133	-0.365794222	0.018725506	0.117804668	0.332446677	0.286085192	0.22869514	0.480511416	0.334544557	0.349407802	0.504855886	0.860416895	0.918026175	Bacteria.Proteobacteria.Gammaproteobacteria.Enterobacteriales.Enterobacteriaceae.Citrobacter	CENPX
104588	ENSG00000169715	rs55851109	0.555838772	0.005743327	0.664833863	0.593306728	0.101157528	-0.760751374	0.102995543	0.201026688	0.170859275	0.266445899	0.236660094	0.374588321	0.537954042	0.024151849	0.851224499	0.940544477	Bacteria.Proteobacteria.Gammaproteobacteria.Enterobacteriales.Enterobacteriaceae.Citrobacter	MT1E
104589	ENSG00000169738	rs60208666	0.003230929	0.062915835	0.000851014	0.063808655	-0.53951605	0.615712626	0.827788541	-0.952883242	0.176514241	0.325476178	0.236818705	0.505459863	0.040498084	0.102877561	0.562583296	0.859781821	Bacteria.Proteobacteria.Gammaproteobacteria.Enterobacteriales.Enterobacteriaceae.Citrobacter	DCXR
104590	ENSG00000169752	rs62027649	0.084377933	0.051755484	0.307818345	0.504792924	0.365960024	-0.523745211	-0.298845275	0.232763363	0.208853243	0.264378215	0.290775603	0.347078853	0.240905789	0.092399024	0.790917209	0.937592405	Bacteria.Proteobacteria.Gammaproteobacteria.Enterobacteriales.Enterobacteriaceae.Citrobacter	NRG4
104591	ENSG00000169814	rs2470520	0.453772574	0.099046924	0.324368386	0.710349112	0.189088696	-0.342757478	0.358776752	-0.104731487	0.250915577	0.204867041	0.361329757	0.280786937	0.494277869	0.13611703	0.794458768	0.940544477	Bacteria.Proteobacteria.Gammaproteobacteria.Enterobacteriales.Enterobacteriaceae.Citrobacter	BTD
104592	ENSG00000169826	rs2503849	0.464265118	0.537379875	0.821001404	0.984485739	0.382063918	-0.196571676	-0.158627841	0.008242299	0.519022945	0.317041148	0.69830847	0.422264293	0.499147633	0.369766253	0.860852014	0.953213529	Bacteria.Proteobacteria.Gammaproteobacteria.Enterobacteriales.Enterobacteriaceae.Citrobacter	CSGALNACT2
104593	ENSG00000169919	rs781143	0.005754467	0.010190792	0.299585709	0.71028036	-0.863461923	0.578728087	0.424641879	-0.111016157	0.302492685	0.218774982	0.406144326	0.297562199	0.052729729	0.03375459	0.784509158	0.940544477	Bacteria.Proteobacteria.Gammaproteobacteria.Enterobacteriales.Enterobacteriaceae.Citrobacter	GUSB
104594	ENSG00000169925	rs72766638	0.440835366	0.792087826	0.29726046	0.685569076	-0.157795078	0.096440699	0.295503716	-0.208658663	0.20348476	0.364379723	0.281263426	0.513095937	0.489596385	0.458586424	0.784509158	0.940544477	Bacteria.Proteobacteria.Gammaproteobacteria.Enterobacteriales.Enterobacteriaceae.Citrobacter	BRD3
104595	ENSG00000169951	rs4243233	0.87383684	0.825960027	0.182054848	0.017772145	-0.052663823	-0.057613509	-0.556088214	0.81087606	0.330378075	0.260976819	0.412325511	0.333528712	0.650271372	0.469722359	0.752699718	0.828786753	Bacteria.Proteobacteria.Gammaproteobacteria.Enterobacteriales.Enterobacteriaceae.Citrobacter	ZNF764
104596	ENSG00000169967	rs12991768	0.135913231	0.09188216	0.671237009	0.881125108	0.327066148	-0.340237162	-0.128660762	0.041695552	0.216654615	0.198918177	0.301769511	0.277741867	0.291275139	0.12995397	0.852009841	0.946156678	Bacteria.Proteobacteria.Gammaproteobacteria.Enterobacteriales.Enterobacteriaceae.Citrobacter	MAP3K2
104597	ENSG00000170006	rs4696336	0.051833513	0.032052173	0.225899977	0.131955815	-1.250040542	0.783240124	1.07497513	-0.744939721	0.631216934	0.357619936	0.879389644	0.488380681	0.187057555	0.069938879	0.775267046	0.904883848	Bacteria.Proteobacteria.Gammaproteobacteria.Enterobacteriales.Enterobacteriaceae.Citrobacter	TMEM154
104598	ENSG00000170035	rs10930952	0.065675966	0.026188146	0.018312655	0.006816965	0.868445234	-0.612324027	-1.450123787	0.982922344	0.463979355	0.269204135	0.599390438	0.351860608	0.210613738	0.061444498	0.646110921	0.828786753	Bacteria.Proteobacteria.Gammaproteobacteria.Enterobacteriales.Enterobacteriaceae.Citrobacter	UBE2E3
104599	ENSG00000170074	rs568622302	0.153069827	0.013006829	0.044298819	0.03870749	-0.189853743	0.798180797	-0.382042775	0.884978077	0.131347903	0.31267055	0.186324375	0.419541091	0.30879762	0.039725024	0.664123647	0.842662568	Bacteria.Proteobacteria.Gammaproteobacteria.Enterobacteriales.Enterobacteriaceae.Citrobacter	FAM153A
104600	ENSG00000170113	rs4778555	0.60528352	0.257074248	0.423054061	0.254060143	0.168752726	-0.271533251	-0.38584689	0.431632943	0.324957242	0.237514717	0.478631719	0.375146501	0.558663736	0.241786349	0.80935696	0.915198106	Bacteria.Proteobacteria.Gammaproteobacteria.Enterobacteriales.Enterobacteriaceae.Citrobacter	NIPA1
104601	ENSG00000170145	rs10891289	0.984582923	0.97939743	0.656941567	0.511349381	-0.00482365	-0.005901106	-0.148472996	0.222077637	0.248680176	0.227644806	0.332779239	0.336320452	0.677476153	0.516340727	0.850388067	0.939609681	Bacteria.Proteobacteria.Gammaproteobacteria.Enterobacteriales.Enterobacteriaceae.Citrobacter	SIK2
104602	ENSG00000170160	rs3883361	2.52E-05	3.22E-06	0.213620947	0.327588289	-0.724764237	1.198587259	0.29595924	-0.326518572	0.15992651	0.235581317	0.235676423	0.331054229	0.001573403	0.000115115	0.775267046	0.918026175	Bacteria.Proteobacteria.Gammaproteobacteria.Enterobacteriales.Enterobacteriaceae.Citrobacter	CCDC144A
104603	ENSG00000170175	rs12451961	0.000194298	2.01E-05	0.132434845	0.178366462	-0.789861425	0.99455031	0.427013523	-0.425522303	0.200094975	0.216478549	0.280302012	0.312817507	0.006240794	0.000470177	0.732549305	0.909560881	Bacteria.Proteobacteria.Gammaproteobacteria.Enterobacteriales.Enterobacteriaceae.Citrobacter	CHRNB1
104604	ENSG00000170191	rs6138616	0.477353536	0.051150738	0.805336158	0.168500861	0.136717793	-0.73860342	-0.065312954	0.678482655	0.191310832	0.371841419	0.263955119	0.487305767	0.503941858	0.092002075	0.860416895	0.909560881	Bacteria.Proteobacteria.Gammaproteobacteria.Enterobacteriales.Enterobacteriaceae.Citrobacter	NANP
104605	ENSG00000170242	rs7933089	0.937848651	0.866018527	0.765299831	0.971902751	-0.035782734	-0.044487932	0.180163249	0.013069485	0.457159825	0.262656954	0.601018541	0.369656118	0.66719433	0.48219802	0.858521581	0.952373688	Bacteria.Proteobacteria.Gammaproteobacteria.Enterobacteriales.Enterobacteriaceae.Citrobacter	USP47
104606	ENSG00000170248	rs11129565	0.435596413	0.566545653	0.194301407	0.23807722	-0.149480514	0.143203243	0.367647787	-0.455966078	0.190560279	0.248598409	0.28036971	0.382973247	0.487762597	0.380245681	0.765305127	0.91500385	Bacteria.Proteobacteria.Gammaproteobacteria.Enterobacteriales.Enterobacteriaceae.Citrobacter	PDCD6IP
104607	ENSG00000170291	rs2074222	0.555462086	0.219459067	0.767754475	0.649304513	0.210844788	-0.356663777	0.137246235	0.161398768	0.355785488	0.287690828	0.462836813	0.353313772	0.537807261	0.220403352	0.858521581	0.940544477	Bacteria.Proteobacteria.Gammaproteobacteria.Enterobacteriales.Enterobacteriaceae.Citrobacter	ELP5
104608	ENSG00000170298	rs1682192	0.299809583	0.253327993	0.457466496	0.470536809	0.704012264	-0.428959341	0.670825604	-0.356278008	0.673659792	0.372242564	0.897525037	0.490886804	0.411749031	0.239640122	0.813171777	0.930207872	Bacteria.Proteobacteria.Gammaproteobacteria.Enterobacteriales.Enterobacteriaceae.Citrobacter	LGALS9B
104609	ENSG00000170322	rs7948511	0.120713089	0.051241423	0.517950032	0.33986611	0.454844427	-0.447582315	-0.244060464	0.286817685	0.289325762	0.225420669	0.375479158	0.298337039	0.277999346	0.092002075	0.82537583	0.918026175	Bacteria.Proteobacteria.Gammaproteobacteria.Enterobacteriales.Enterobacteriaceae.Citrobacter	NFRKB
104610	ENSG00000170323	rs2044822	0.442938586	0.066686641	0.287996707	0.234559505	-0.100416747	0.308665235	-0.195664914	0.324917549	0.130093159	0.165540751	0.18266551	0.270840881	0.489953843	0.106472495	0.784509158	0.91500385	Bacteria.Proteobacteria.Gammaproteobacteria.Enterobacteriales.Enterobacteriaceae.Citrobacter	FABP4
104611	ENSG00000170373	rs113896553	0.265077534	0.219613371	0.023335414	0.006469893	-0.217338571	0.236186664	-0.710344794	0.823191187	0.19335882	0.190576531	0.30593608	0.292701007	0.388675902	0.220403352	0.646110921	0.828786753	Bacteria.Proteobacteria.Gammaproteobacteria.Enterobacteriales.Enterobacteriaceae.Citrobacter	CST1
104612	ENSG00000170379	rs7795149	0.974525606	0.57453869	0.583448731	0.981335896	0.01141664	0.141656628	-0.25481395	0.008427415	0.356167291	0.251080653	0.462401333	0.35887385	0.674656639	0.382473159	0.83820992	0.953213529	Bacteria.Proteobacteria.Gammaproteobacteria.Enterobacteriales.Enterobacteriaceae.Citrobacter	TCAF2
104613	ENSG00000170430	rs1008982	0.86853348	0.04004711	0.037447621	0.55222272	-0.032125382	-0.430131205	0.550828978	-0.175711977	0.193331838	0.205350158	0.259372378	0.294081997	0.648951562	0.079520406	0.663377705	0.940544477	Bacteria.Proteobacteria.Gammaproteobacteria.Enterobacteriales.Enterobacteriaceae.Citrobacter	MGMT
104614	ENSG00000170458	rs113066026	0.916766983	0.524961869	0.818258446	0.687501041	-0.018788099	-0.185541308	0.056710105	0.159732511	0.179091194	0.290310973	0.245813318	0.395353707	0.660665921	0.365320841	0.860557035	0.940544477	Bacteria.Proteobacteria.Gammaproteobacteria.Enterobacteriales.Enterobacteriaceae.Citrobacter	CD14
104615	ENSG00000170464	rs3923060	0.001345968	0.000453433	0.344987577	0.372962155	1.047441237	-0.734722965	-0.453188937	0.267716728	0.312813536	0.19901479	0.476453352	0.298447132	0.024040523	0.004047567	0.794458768	0.918549707	Bacteria.Proteobacteria.Gammaproteobacteria.Enterobacteriales.Enterobacteriaceae.Citrobacter	DNAJC18
104616	ENSG00000170473	rs772700	0.341646853	0.567987411	0.123575657	0.266879792	-0.654511321	0.213234065	1.324655928	-0.534408195	0.683331157	0.371553843	0.849214796	0.477257752	0.438723804	0.380952947	0.732549305	0.915198106	Bacteria.Proteobacteria.Gammaproteobacteria.Enterobacteriales.Enterobacteriaceae.Citrobacter	PYM1
104617	ENSG00000170482	rs11242462	0.061375077	0.002997643	0.244037376	0.021387312	0.398741647	-0.595338604	-0.339001923	0.647827127	0.209509441	0.19315816	0.288401603	0.274826668	0.203756726	0.016128379	0.775267046	0.828786753	Bacteria.Proteobacteria.Gammaproteobacteria.Enterobacteriales.Enterobacteriaceae.Citrobacter	SLC23A1
104618	ENSG00000170502	rs7690728	0.241227966	0.136127066	0.071910808	0.746190858	-0.194127256	-0.481402802	0.428018796	0.139890325	0.164159071	0.319067225	0.234012068	0.430399798	0.374986527	0.16729055	0.717209266	0.941201866	Bacteria.Proteobacteria.Gammaproteobacteria.Enterobacteriales.Enterobacteriaceae.Citrobacter	NUDT9
104619	ENSG00000170509	rs4525935	0.209102182	0.051406807	0.588478619	0.9755571	0.331608473	-0.404389709	0.210236959	-0.008817704	0.261433315	0.203816065	0.386676964	0.286700451	0.351929764	0.092002075	0.838824739	0.952521571	Bacteria.Proteobacteria.Gammaproteobacteria.Enterobacteriales.Enterobacteriaceae.Citrobacter	HSD17B13
104620	ENSG00000170634	rs1075264	0.935863482	0.06076379	0.01439099	0.163039936	0.01651651	-0.347246989	0.699294692	-0.355882128	0.204469607	0.182010466	0.278181463	0.252279954	0.666510253	0.101536875	0.619182944	0.909560881	Bacteria.Proteobacteria.Gammaproteobacteria.Enterobacteriales.Enterobacteriaceae.Citrobacter	ACYP2
104621	ENSG00000170638	rs116914202	0.12463584	0.5626836	0.041783913	0.155126724	-0.273054163	0.202513016	0.514869525	-0.689333318	0.175553545	0.348080281	0.247998842	0.479331512	0.282416947	0.379110686	0.663377705	0.909560881	Bacteria.Proteobacteria.Gammaproteobacteria.Enterobacteriales.Enterobacteriaceae.Citrobacter	TRABD
104622	ENSG00000170667	rs7794729	0.049073829	0.032220186	0.929682777	0.98593712	0.772711266	-0.524342791	-0.049335323	0.006164523	0.385403441	0.239651933	0.556948565	0.348415326	0.182223638	0.070227459	0.871985225	0.953213529	Bacteria.Proteobacteria.Gammaproteobacteria.Enterobacteriales.Enterobacteriaceae.Citrobacter	RASA4B
104623	ENSG00000170703	rs114722761	0.054188371	0.05552912	0.051084829	0.088458841	-0.343719587	0.630509098	0.470986779	-0.839115447	0.175343344	0.323478526	0.237043643	0.485278551	0.19074102	0.09676105	0.664469977	0.888484024	Bacteria.Proteobacteria.Gammaproteobacteria.Enterobacteriales.Enterobacteriaceae.Citrobacter	TTLL6
104624	ENSG00000170734	rs9472090	0.643992041	0.306134278	0.913646647	0.8271024	0.087441534	-0.326980216	0.028466574	-0.097882887	0.188347625	0.317036296	0.261505661	0.446366621	0.570418542	0.269527261	0.871556993	0.946156678	Bacteria.Proteobacteria.Gammaproteobacteria.Enterobacteriales.Enterobacteriaceae.Citrobacter	POLH
104625	ENSG00000170745	rs6531061	0.000994648	0.000339922	0.831933587	0.655040815	-0.641124204	1.095494523	0.057236872	-0.158221337	0.186056936	0.289832408	0.268636647	0.352537327	0.019660149	0.003321141	0.861641105	0.940544477	Bacteria.Proteobacteria.Gammaproteobacteria.Enterobacteriales.Enterobacteriaceae.Citrobacter	KCNS3
104626	ENSG00000170776	rs17074	0.498897954	0.059330483	0.946030158	0.963359988	-0.120860879	0.46872383	0.016502314	-0.021821489	0.177742893	0.244274307	0.242856432	0.473224945	0.513809389	0.100617384	0.874494307	0.952373688	Bacteria.Proteobacteria.Gammaproteobacteria.Enterobacteriales.Enterobacteriaceae.Citrobacter	AKAP13
104627	ENSG00000170802	rs79247094	0.595349511	0.058611685	0.880629272	0.329352475	-0.108896177	0.612009482	-0.040809051	-0.468613146	0.2040442	0.318018789	0.270698911	0.476871438	0.555480641	0.100102286	0.867239445	0.918026175	Bacteria.Proteobacteria.Gammaproteobacteria.Enterobacteriales.Enterobacteriaceae.Citrobacter	FOXN2
104628	ENSG00000170846	rs28667650	0.134643964	0.042606302	0.549115964	0.893621775	-0.260174398	0.654848488	0.142020476	0.075431517	0.171775639	0.316725928	0.235842923	0.561917794	0.291256593	0.082516269	0.836418795	0.947642965	Bacteria.Proteobacteria.Gammaproteobacteria.Enterobacteriales.Enterobacteriaceae.Citrobacter
104629	ENSG00000170854	rs4857303	0.991636693	0.900014409	0.413860442	0.486609304	-0.003135001	-0.03279207	0.349300139	-0.269642075	0.297952166	0.259991359	0.424778199	0.385399826	0.678348272	0.493648465	0.80935696	0.930207872	Bacteria.Proteobacteria.Gammaproteobacteria.Enterobacteriales.Enterobacteriaceae.Citrobacter	RIOX2
104630	ENSG00000170860	rs12493301	0.062025471	0.314745275	0.08280638	0.495601102	-0.580576878	0.302325107	0.713849133	-0.257326615	0.305834418	0.298436472	0.405279374	0.375535487	0.204252516	0.273037557	0.731387451	0.932018637	Bacteria.Proteobacteria.Gammaproteobacteria.Enterobacteriales.Enterobacteriaceae.Citrobacter	LSM3
104631	ENSG00000170889	rs11881993	0.766188071	0.137371861	0.874619591	0.237549321	0.08289083	-0.415549905	0.056837408	0.458918253	0.277603954	0.276310762	0.358805581	0.385014817	0.619111868	0.167770437	0.866126129	0.91500385	Bacteria.Proteobacteria.Gammaproteobacteria.Enterobacteriales.Enterobacteriaceae.Citrobacter	RPS9
104632	ENSG00000170892	rs34629529	0.021155124	0.104689955	0.048705189	0.450457244	-0.586436941	0.405233885	0.645233819	-0.249460146	0.248319454	0.246317583	0.32128146	0.3285984	0.11565877	0.140913766	0.664469977	0.930026372	Bacteria.Proteobacteria.Gammaproteobacteria.Enterobacteriales.Enterobacteriaceae.Citrobacter	TSEN34
104633	ENSG00000170906	rs254262	0.014369506	0.042322989	0.21908738	0.922474816	-0.469631483	0.460271931	0.3171226	0.033565114	0.18677778	0.222301855	0.255587685	0.343589306	0.093006266	0.082210801	0.775267046	0.948896425	Bacteria.Proteobacteria.Gammaproteobacteria.Enterobacteriales.Enterobacteriaceae.Citrobacter	NDUFA3
104634	ENSG00000170909	rs10416946	0.061741931	0.053177656	0.385785929	0.454833772	0.486898009	-0.459334017	-0.333179251	0.239701392	0.256200263	0.23330663	0.381614424	0.318829364	0.204252516	0.094337697	0.805647924	0.930026372	Bacteria.Proteobacteria.Gammaproteobacteria.Enterobacteriales.Enterobacteriaceae.Citrobacter	OSCAR
104635	ENSG00000170915	rs9367481	0.964498219	0.885440524	0.871941397	0.982904508	0.008899232	-0.036261519	-0.044729028	-0.006874541	0.199182319	0.250712076	0.276410976	0.31961207	0.672539953	0.488030845	0.866126129	0.953213529	Bacteria.Proteobacteria.Gammaproteobacteria.Enterobacteriales.Enterobacteriaceae.Citrobacter	PAQR8
104636	ENSG00000170921	rs9889828	0.469017108	0.638086602	0.86108177	0.746546394	0.179864081	-0.095291791	-0.065011619	-0.098575221	0.246970374	0.20165046	0.370053049	0.303726797	0.500103207	0.405925838	0.864888478	0.941201866	Bacteria.Proteobacteria.Gammaproteobacteria.Enterobacteriales.Enterobacteriaceae.Citrobacter	TANC2
104637	ENSG00000170954	rs62115496	0.712691292	0.377103698	0.979166133	0.909518931	0.058618502	-0.405528498	-0.005924291	-0.065060661	0.158500086	0.456039302	0.226001375	0.570296101	0.598690943	0.30342663	0.879775187	0.948896425	Bacteria.Proteobacteria.Gammaproteobacteria.Enterobacteriales.Enterobacteriaceae.Citrobacter	ZNF415
104638	ENSG00000170955	rs11544764	0.786148078	0.170226477	0.792564686	0.095156451	0.052809573	-0.452453507	-0.070904953	0.7367181	0.193852115	0.326301732	0.268529224	0.435135777	0.628911713	0.191354158	0.860416895	0.888484024	Bacteria.Proteobacteria.Gammaproteobacteria.Enterobacteriales.Enterobacteriaceae.Citrobacter	CAVIN3
104639	ENSG00000170956	rs7257798	0.007799822	3.67E-06	0.9146213	0.71855796	-0.388485269	1.319627781	0.021194659	-0.118896488	0.141554611	0.26111557	0.196934404	0.328503664	0.063692662	0.000126292	0.871556993	0.940544477	Bacteria.Proteobacteria.Gammaproteobacteria.Enterobacteriales.Enterobacteriaceae.Citrobacter	CEACAM3
104640	ENSG00000171017	rs511650	0.077791188	0.005672645	0.70045091	0.841835425	0.466599166	-0.63413099	0.125366124	-0.056890877	0.260445874	0.221754653	0.324455079	0.283980177	0.230140413	0.024107787	0.857164498	0.946156678	Bacteria.Proteobacteria.Gammaproteobacteria.Enterobacteriales.Enterobacteriaceae.Citrobacter	LRRC8E
104641	ENSG00000171045	rs7001793	0.077641088	0.030757651	0.259359211	0.107814023	0.863047718	-0.629142776	-0.719569929	0.599658852	0.481485889	0.284997342	0.632477848	0.367834248	0.230140413	0.067765213	0.779303566	0.888484024	Bacteria.Proteobacteria.Gammaproteobacteria.Enterobacteriales.Enterobacteriaceae.Citrobacter	TSNARE1
104642	ENSG00000171055	rs13031586	0.732940454	0.499930882	0.374582285	0.470455671	0.109634079	-0.171552422	0.421739994	-0.261640935	0.319946626	0.252902245	0.471756746	0.360427832	0.60544397	0.354688885	0.805420802	0.930207872	Bacteria.Proteobacteria.Gammaproteobacteria.Enterobacteriales.Enterobacteriaceae.Citrobacter	FEZ2
104643	ENSG00000171103	rs55785599	0.164797294	0.184523141	0.333702866	0.39472582	-0.383265303	0.304774087	0.352239013	-0.267896296	0.272843476	0.227276741	0.361709468	0.312717339	0.316486235	0.200094932	0.794458768	0.919619057	Bacteria.Proteobacteria.Gammaproteobacteria.Enterobacteriales.Enterobacteriaceae.Citrobacter	TRMT61B
104644	ENSG00000171109	rs13098637	0.110657412	0.020924119	0.627675032	0.781929153	-0.340232436	0.80513328	0.140393117	-0.133873711	0.210415101	0.340286435	0.28811635	0.481668358	0.273217284	0.053227195	0.84544952	0.942127111	Bacteria.Proteobacteria.Gammaproteobacteria.Enterobacteriales.Enterobacteriaceae.Citrobacter	MFN1
104645	ENSG00000171130	rs10807974	0.002062818	0.008868491	0.017944076	0.15086825	-0.62647001	0.560889921	0.6293292	-0.433132161	0.195278822	0.207959454	0.259261459	0.298025618	0.032124613	0.031155995	0.646110921	0.909560881	Bacteria.Proteobacteria.Gammaproteobacteria.Enterobacteriales.Enterobacteriaceae.Citrobacter	ATP6V0E2
104646	ENSG00000171160	rs11189303	0.182940125	0.009257456	0.37465089	0.274711506	0.242933765	-0.99769053	-0.230438114	0.550002839	0.180499213	0.372108661	0.257804443	0.499354797	0.332445474	0.032013631	0.805420802	0.915198106	Bacteria.Proteobacteria.Gammaproteobacteria.Enterobacteriales.Enterobacteriaceae.Citrobacter	MORN4
104647	ENSG00000171234	rs10006595	0.796762682	0.047443997	0.134898601	0.914668795	-0.047713583	-0.434679156	0.372373392	-0.036378973	0.184520303	0.215185802	0.246016413	0.338211368	0.630921237	0.088064182	0.732549305	0.948896425	Bacteria.Proteobacteria.Gammaproteobacteria.Enterobacteriales.Enterobacteriaceae.Citrobacter	UGT2B7
104648	ENSG00000171236	rs1610090	0.00011148	0.000273	0.058919019	0.077162229	-1.812329449	0.964942671	1.926695603	-0.948473712	0.440914181	0.250898969	1.002421195	0.528269258	0.00469599	0.002913727	0.693522473	0.888484024	Bacteria.Proteobacteria.Gammaproteobacteria.Enterobacteriales.Enterobacteriaceae.Citrobacter	LRG1
104649	ENSG00000171243	rs886757	0.249653286	0.020824214	0.826552312	0.370236646	-0.234310273	0.53558869	0.06692004	-0.36223	0.201744195	0.226180329	0.304185739	0.401500714	0.37981184	0.053166643	0.860852014	0.918549707	Bacteria.Proteobacteria.Gammaproteobacteria.Enterobacteriales.Enterobacteriaceae.Citrobacter	SOSTDC1
104650	ENSG00000171291	rs286237	0.123650759	0.035469721	0.504750182	0.544175386	0.347173699	-0.415543328	-0.202533578	0.160438942	0.222612595	0.193543834	0.30197212	0.263158112	0.281467619	0.074608143	0.822026164	0.940544477	Bacteria.Proteobacteria.Gammaproteobacteria.Enterobacteriales.Enterobacteriaceae.Citrobacter	ZNF439
104651	ENSG00000171298	rs2304849	0.980929505	0.168316239	0.222257023	0.332984736	-0.00468458	-0.300281264	0.328381459	-0.316545056	0.195236717	0.215575759	0.266506473	0.324569862	0.676662927	0.189858894	0.775267046	0.918026175	Bacteria.Proteobacteria.Gammaproteobacteria.Enterobacteriales.Enterobacteriaceae.Citrobacter	GAA
104652	ENSG00000171302	rs2377010	0.289178771	0.771246978	0.083550782	0.416939236	-0.190126328	-0.073258974	0.421633427	-0.342652494	0.177934323	0.250937087	0.239969635	0.419467903	0.402771578	0.452388676	0.731387451	0.927771741	Bacteria.Proteobacteria.Gammaproteobacteria.Enterobacteriales.Enterobacteriaceae.Citrobacter	CANT1
104653	ENSG00000171311	rs4919098	0.266455925	0.717219339	0.233713856	0.996661672	-0.203548146	-0.145590371	0.306103068	0.002043448	0.18161783	0.400266202	0.254691867	0.486551147	0.389242636	0.434989572	0.775267046	0.953492541	Bacteria.Proteobacteria.Gammaproteobacteria.Enterobacteriales.Enterobacteriaceae.Citrobacter	EXOSC1
104654	ENSG00000171314	rs4304701	0.956612177	0.468773859	0.488484874	0.928859998	-0.013703804	-0.144335152	0.224432601	-0.024626073	0.250928072	0.198076954	0.322172109	0.274780891	0.67077071	0.345178764	0.818848235	0.948896425	Bacteria.Proteobacteria.Gammaproteobacteria.Enterobacteriales.Enterobacteriaceae.Citrobacter	PGAM1
104655	ENSG00000171320	rs58990143	0.992628458	0.744827153	0.746661966	0.656134747	0.001687428	0.14156231	-0.083008717	0.242336511	0.181951477	0.433131151	0.255884708	0.541795979	0.678398176	0.443251451	0.858521581	0.940544477	Bacteria.Proteobacteria.Gammaproteobacteria.Enterobacteriales.Enterobacteriaceae.Citrobacter	ESCO2
104656	ENSG00000171368	rs381176	0.131447615	0.287732679	0.701949155	0.359638406	-0.34458813	0.288160494	-0.124116529	0.31409007	0.225608845	0.268867386	0.322919521	0.340484487	0.287623756	0.259438852	0.857518264	0.918026175	Bacteria.Proteobacteria.Gammaproteobacteria.Enterobacteriales.Enterobacteriaceae.Citrobacter	TPPP
104657	ENSG00000171431	rs929268	0.835566571	0.681574684	0.706777949	0.629258398	-0.041627313	-0.110130222	0.095910511	0.199725599	0.199757182	0.267217601	0.25385354	0.411776623	0.642385777	0.421293116	0.85788866	0.940544477	Bacteria.Proteobacteria.Gammaproteobacteria.Enterobacteriales.Enterobacteriaceae.Citrobacter	KRT20
104658	ENSG00000171456	rs1737896	0.988588088	0.976765065	0.794775792	0.724690517	0.004425448	0.00602727	-0.109317244	0.104420095	0.308232757	0.206163346	0.418569747	0.295221542	0.677476153	0.515809602	0.860416895	0.940544477	Bacteria.Proteobacteria.Gammaproteobacteria.Enterobacteriales.Enterobacteriaceae.Citrobacter	ASXL1
104659	ENSG00000171469	rs10407111	0.383156832	0.053550445	0.75483929	0.734273235	0.169699039	-0.614442847	0.084630012	-0.161857232	0.193290533	0.312592365	0.269895063	0.474815333	0.462948501	0.094571874	0.858521581	0.940544477	Bacteria.Proteobacteria.Gammaproteobacteria.Enterobacteriales.Enterobacteriaceae.Citrobacter	ZNF561
104660	ENSG00000171530	rs1963059	0.11900309	0.369406555	0.02297196	0.094202602	-0.518022669	0.200908155	0.976698036	-0.492461827	0.327966728	0.222301113	0.419496319	0.2900105	0.277721912	0.300642916	0.646110921	0.888484024	Bacteria.Proteobacteria.Gammaproteobacteria.Enterobacteriales.Enterobacteriaceae.Citrobacter	TBCA
104661	ENSG00000171574	rs35269060	0.284913013	0.025682518	0.595539545	0.646118585	0.204624217	-0.551263332	0.144854313	-0.161768513	0.189800491	0.241505565	0.271561274	0.350699332	0.40135339	0.060766357	0.840510774	0.940544477	Bacteria.Proteobacteria.Gammaproteobacteria.Enterobacteriales.Enterobacteriaceae.Citrobacter	ZNF584
104662	ENSG00000171596	rs75677385	0.116145741	0.007553572	0.957943559	0.884625258	-0.246697431	0.937453986	-0.011482805	-0.062606747	0.154953079	0.340130551	0.216922536	0.429782402	0.275988467	0.028526778	0.875869023	0.946156678	Bacteria.Proteobacteria.Gammaproteobacteria.Enterobacteriales.Enterobacteriaceae.Citrobacter	NMUR1
104663	ENSG00000171603	rs2788604	0.245077826	0.34998946	0.989404062	0.838690383	-0.29313735	0.264194697	0.004713025	0.072928167	0.249939215	0.280673347	0.353543127	0.356837288	0.377318888	0.291995567	0.879775187	0.946156678	Bacteria.Proteobacteria.Gammaproteobacteria.Enterobacteriales.Enterobacteriaceae.Citrobacter	CLSTN1
104664	ENSG00000171621	rs1294023	0.866013639	0.03853959	0.64005283	0.312165245	-0.025822832	-0.592837494	0.104879689	0.386397861	0.152452504	0.280795544	0.223247516	0.379383912	0.647730565	0.078262321	0.846152507	0.915198106	Bacteria.Proteobacteria.Gammaproteobacteria.Enterobacteriales.Enterobacteriaceae.Citrobacter	SPSB1
104665	ENSG00000171649	rs58449774	0.084624046	0.190966382	0.629631024	0.173563579	0.261384574	-0.207086812	-0.095878508	-0.287270199	0.149292941	0.156730536	0.197889297	0.208816557	0.241340305	0.203344311	0.84544952	0.909560881	Bacteria.Proteobacteria.Gammaproteobacteria.Enterobacteriales.Enterobacteriaceae.Citrobacter	ZIK1
104666	ENSG00000171723	rs28668348	0.908892133	0.301630831	0.798661267	0.448220958	0.023375715	-0.390629127	0.071650128	0.35972787	0.203486378	0.375210342	0.279761373	0.471505694	0.658619335	0.267256714	0.860416895	0.930026372	Bacteria.Proteobacteria.Gammaproteobacteria.Enterobacteriales.Enterobacteriaceae.Citrobacter	GPHN
104667	ENSG00000171763	rs60476496	0.208645417	0.650610724	0.23152044	0.578389832	-0.26617529	0.107041431	0.349481049	0.208713334	0.209634149	0.235261883	0.289407311	0.373700318	0.351929764	0.410268237	0.775267046	0.940544477	Bacteria.Proteobacteria.Gammaproteobacteria.Enterobacteriales.Enterobacteriaceae.Citrobacter	SPATA5L1
104668	ENSG00000171766	rs1365610	0.00482117	0.000681356	0.030119767	0.141810919	0.503507582	-0.678108271	-0.522533015	0.448035968	0.172591704	0.190186795	0.235763187	0.30132815	0.05035913	0.005403569	0.659806185	0.909560881	Bacteria.Proteobacteria.Gammaproteobacteria.Enterobacteriales.Enterobacteriaceae.Citrobacter	GATM
104669	ENSG00000171792	rs2070990	0.907426792	0.25483521	0.247648569	0.642806078	0.029038142	-0.31366297	0.40610468	-0.177978077	0.248758715	0.273064516	0.348168077	0.381991986	0.658114271	0.240486694	0.775267046	0.940544477	Bacteria.Proteobacteria.Gammaproteobacteria.Enterobacteriales.Enterobacteriaceae.Citrobacter	RHNO1
104670	ENSG00000171806	rs6704382	0.066947452	0.043601202	0.561515554	0.734138338	-0.610476047	0.476822297	0.267131428	-0.128190583	0.327726861	0.231758319	0.457773633	0.37585425	0.212640701	0.084067078	0.836836512	0.940544477	Bacteria.Proteobacteria.Gammaproteobacteria.Enterobacteriales.Enterobacteriaceae.Citrobacter	METTL18
104671	ENSG00000171811	rs10444007	0.238103005	0.057292634	0.44352732	0.774825648	-0.282983612	0.342272822	-0.287069401	0.077412913	0.237695686	0.176896271	0.372390409	0.269502547	0.374203618	0.098522718	0.81247386	0.941201866	Bacteria.Proteobacteria.Gammaproteobacteria.Enterobacteriales.Enterobacteriaceae.Citrobacter	CFAP46
104672	ENSG00000171840	rs7136756	0.771754186	0.616819626	0.963378876	0.557099771	0.075603308	-0.136655023	0.01526712	-0.232015224	0.259559567	0.271819731	0.331256537	0.393140634	0.622435114	0.398798365	0.877446913	0.940544477	Bacteria.Proteobacteria.Gammaproteobacteria.Enterobacteriales.Enterobacteriaceae.Citrobacter	NINJ2
104673	ENSG00000171853	rs7606870	0.13511114	0.438132461	0.130203657	0.418802674	-0.278069925	0.22413826	0.397671235	-0.325034398	0.183814607	0.287327278	0.259508908	0.39950403	0.291256593	0.331439635	0.732549305	0.928304064	Bacteria.Proteobacteria.Gammaproteobacteria.Enterobacteriales.Enterobacteriaceae.Citrobacter	TRAPPC12
104674	ENSG00000171864	rs4813708	0.131521315	0.023229405	0.251070424	0.803286963	0.330267988	-0.663782022	0.343677501	-0.087019768	0.216275182	0.28565393	0.296806315	0.347940066	0.287623756	0.057309777	0.776316187	0.945181492	Bacteria.Proteobacteria.Gammaproteobacteria.Enterobacteriales.Enterobacteriaceae.Citrobacter	PRND
104675	ENSG00000171867	rs2756271	0.950189769	0.733298472	0.249609192	0.420388226	0.024121914	0.098562599	-0.572424883	0.305973276	0.384679845	0.288038381	0.492818914	0.377366784	0.669844013	0.440669005	0.775267046	0.928304064	Bacteria.Proteobacteria.Gammaproteobacteria.Enterobacteriales.Enterobacteriaceae.Citrobacter	PRNP
104676	ENSG00000171903	rs12985091	3.44E-09	1.26E-12	0.765780735	0.802261929	0.868433902	-1.014993594	-0.053026372	-0.040940621	0.127417661	0.116121096	0.177268623	0.162830282	1.77E-06	8.23E-10	0.858521581	0.94506362	Bacteria.Proteobacteria.Gammaproteobacteria.Enterobacteriales.Enterobacteriaceae.Citrobacter	CYP4F11
104677	ENSG00000171916	rs62076318	0.807699872	0.290975937	0.43350283	0.623993405	-0.050377625	0.470575694	-0.224145883	0.329599561	0.206150319	0.442057671	0.284439793	0.669224282	0.63372315	0.261475263	0.80935696	0.940544477	Bacteria.Proteobacteria.Gammaproteobacteria.Enterobacteriales.Enterobacteriaceae.Citrobacter	LGALS9C
104678	ENSG00000171928	rs10886	0.199983961	0.026897543	0.90464762	0.708524245	0.287870822	-0.464055684	-0.03986107	0.112850144	0.222370088	0.205015088	0.331475183	0.300567032	0.346809125	0.062511455	0.870199305	0.940544477	Bacteria.Proteobacteria.Gammaproteobacteria.Enterobacteriales.Enterobacteriaceae.Citrobacter	TVP23B
104679	ENSG00000171943	rs1322184619	1.04E-05	5.19E-06	0.314183439	0.354166285	1.08954696	-0.906969125	-0.351425923	0.243991408	0.228231234	0.182800173	0.346500097	0.26148299	0.000923344	0.000164267	0.793986102	0.918026175	Bacteria.Proteobacteria.Gammaproteobacteria.Enterobacteriales.Enterobacteriaceae.Citrobacter	SRGAP2C
104680	ENSG00000171984	rs6116933	0.583245212	0.039854069	0.133086923	0.42910493	0.117862166	-0.675207006	0.449973091	-0.367914754	0.213764217	0.322029328	0.295879347	0.462424971	0.551583856	0.079297448	0.732549305	0.928304064	Bacteria.Proteobacteria.Gammaproteobacteria.Enterobacteriales.Enterobacteriaceae.Citrobacter	SHLD1
104681	ENSG00000172006	rs1736189	0.002032819	0.000582685	0.943570093	0.281645828	-0.551149309	0.665088669	0.016524132	0.283227528	0.171539645	0.18401596	0.232559214	0.260917075	0.031850454	0.004848705	0.874494307	0.915198106	Bacteria.Proteobacteria.Gammaproteobacteria.Enterobacteriales.Enterobacteriaceae.Citrobacter	ZNF554
104682	ENSG00000172009	rs941408	0.038845838	0.147077491	0.188893238	0.90240864	-0.460633423	0.345526228	0.395151849	-0.041194331	0.218532407	0.235504323	0.297650024	0.334664042	0.162211798	0.17472747	0.759279125	0.9486787	Bacteria.Proteobacteria.Gammaproteobacteria.Enterobacteriales.Enterobacteriaceae.Citrobacter	THOP1
104683	ENSG00000172058	rs150490	0.027922321	0.022732002	0.950609974	0.874191919	0.759043783	-0.513720592	0.034542872	-0.054310992	0.337652837	0.220241592	0.555559107	0.34168125	0.136454971	0.056294789	0.875246552	0.946156678	Bacteria.Proteobacteria.Gammaproteobacteria.Enterobacteriales.Enterobacteriaceae.Citrobacter	SERF1A
104684	ENSG00000172061	rs6789147	0.006003627	0.002436483	0.617276301	0.472494004	0.915120919	-0.661416398	-0.220853664	0.220986503	0.32230423	0.209816873	0.439870022	0.305832104	0.053785142	0.013749531	0.84544952	0.930207872	Bacteria.Proteobacteria.Gammaproteobacteria.Enterobacteriales.Enterobacteriaceae.Citrobacter	LRRC15
104685	ENSG00000172062	rs150490	5.92E-05	0.000412855	0.31281525	0.652767879	-1.394472456	0.788407458	0.543679899	-0.148587439	0.324874433	0.211906593	0.534534084	0.328750392	0.003040793	0.003788673	0.791733459	0.940544477	Bacteria.Proteobacteria.Gammaproteobacteria.Enterobacteriales.Enterobacteriaceae.Citrobacter	SMN1
104686	ENSG00000172113	rs35190747	0.239744711	0.009761255	0.489216816	0.063332176	0.259800449	-0.58280542	-0.213248824	0.612403555	0.218994926	0.218982033	0.306635699	0.324251981	0.374266879	0.032880683	0.819251349	0.859781821	Bacteria.Proteobacteria.Gammaproteobacteria.Enterobacteriales.Enterobacteriaceae.Citrobacter	NME6
104687	ENSG00000172115	rs10215217	0.903356632	0.633313264	0.90684778	0.852322571	-0.026308445	-0.12799283	0.036150941	0.06819484	0.215837881	0.267044062	0.30775747	0.364898886	0.657062776	0.404988291	0.870438925	0.946156678	Bacteria.Proteobacteria.Gammaproteobacteria.Enterobacteriales.Enterobacteriaceae.Citrobacter	CYCS
104688	ENSG00000172123	rs11657183	0.544749551	0.674681082	0.099124085	0.231572454	0.114544102	0.133523868	-0.427610677	0.550853319	0.188148626	0.316701329	0.255643641	0.456216275	0.532638289	0.419350453	0.731387451	0.91500385	Bacteria.Proteobacteria.Gammaproteobacteria.Enterobacteriales.Enterobacteriaceae.Citrobacter	SLFN12
104689	ENSG00000172139	rs73225608	0.311193532	0.061994091	0.468574007	0.841059896	0.150852944	-0.66007474	-0.14916527	0.089570403	0.147815174	0.347669122	0.204613169	0.444893879	0.4165415	0.102377776	0.815440854	0.946156678	Bacteria.Proteobacteria.Gammaproteobacteria.Enterobacteriales.Enterobacteriaceae.Citrobacter	SLC9C1
104690	ENSG00000172171	rs2269915	0.515850861	0.36261554	0.325468623	0.756629874	-0.12466568	-0.307569798	0.264083286	0.161241753	0.190832964	0.335503079	0.266572456	0.518130061	0.520429336	0.297334014	0.794458768	0.941201866	Bacteria.Proteobacteria.Gammaproteobacteria.Enterobacteriales.Enterobacteriaceae.Citrobacter	TEFM
104691	ENSG00000172236	rs77309587	0.510201434	0.022508784	0.781964456	0.394214975	0.117878135	-0.554456349	-0.068541344	0.294655461	0.178032102	0.237298141	0.246648005	0.343580034	0.519106849	0.055953677	0.860416895	0.919619057	Bacteria.Proteobacteria.Gammaproteobacteria.Enterobacteriales.Enterobacteriaceae.Citrobacter	TPSAB1
104692	ENSG00000172244	rs10055801	0.709883081	0.658778027	0.812686067	0.632922084	0.103181383	-0.102631686	-0.098268827	0.16456698	0.276165201	0.231357509	0.413046199	0.34295665	0.598319285	0.413992795	0.860416895	0.940544477	Bacteria.Proteobacteria.Gammaproteobacteria.Enterobacteriales.Enterobacteriaceae.Citrobacter	C5orf34
104693	ENSG00000172270	rs8637	0.031562488	0.092946316	0.103234479	0.349465151	-0.559629825	0.338410054	0.636540145	-0.276961541	0.254764891	0.198511204	0.38525746	0.293914381	0.146112165	0.130846367	0.731387451	0.918026175	Bacteria.Proteobacteria.Gammaproteobacteria.Enterobacteriales.Enterobacteriaceae.Citrobacter	BSG
104694	ENSG00000172301	rs11658984	0.030581874	0.071490609	0.132766802	0.27207587	-1.049946726	0.504948483	1.123750597	-0.46345303	0.47509975	0.27565354	0.73830062	0.418448433	0.143073529	0.110780657	0.732549305	0.915198106	Bacteria.Proteobacteria.Gammaproteobacteria.Enterobacteriales.Enterobacteriaceae.Citrobacter	COPRS
104695	ENSG00000172318	rs7576187	0.024150283	0.040435743	0.744941067	0.79064294	-1.124697624	0.630681847	0.285274224	-0.130872101	0.48733337	0.301701316	0.873243548	0.490976198	0.125619235	0.07999791	0.858521581	0.944720524	Bacteria.Proteobacteria.Gammaproteobacteria.Enterobacteriales.Enterobacteriaceae.Citrobacter	B3GALT1
104696	ENSG00000172322	rs7309256	0.570232636	0.154892197	0.094478382	0.514178886	-0.10942393	0.402810376	-0.470983434	0.224781806	0.191782	0.279934737	0.27759921	0.342715873	0.545515286	0.180630528	0.731387451	0.940544477	Bacteria.Proteobacteria.Gammaproteobacteria.Enterobacteriales.Enterobacteriaceae.Citrobacter	CLEC12A
104697	ENSG00000172331	rs11761313	0.792299134	0.789236706	0.434450023	0.163350849	-0.053555049	-0.10133561	-0.233932666	0.737688031	0.202556641	0.377569339	0.297474367	0.523329161	0.629611008	0.457880662	0.810059631	0.909560881	Bacteria.Proteobacteria.Gammaproteobacteria.Enterobacteriales.Enterobacteriaceae.Citrobacter	BPGM
104698	ENSG00000172339	rs35678413	0.85435392	0.160526913	0.455022031	0.74936523	0.046075079	-0.315523907	0.251667818	0.096265331	0.250019	0.222314669	0.3348864	0.300066179	0.646655846	0.184910459	0.813171777	0.941201866	Bacteria.Proteobacteria.Gammaproteobacteria.Enterobacteriales.Enterobacteriaceae.Citrobacter	ALG14
104699	ENSG00000172340	rs13072200	0.987691896	0.311763714	0.485010842	0.78134561	-0.0030948	-0.286579719	0.204011323	-0.107613661	0.199856773	0.281142467	0.290523128	0.386125733	0.677476153	0.272164947	0.816893639	0.942127111	Bacteria.Proteobacteria.Gammaproteobacteria.Enterobacteriales.Enterobacteriaceae.Citrobacter	SUCLG2
104700	ENSG00000172349	rs4344696	0.037901174	0.085121183	0.010443895	0.040528687	0.471235638	-0.393732468	-0.772152117	0.638402902	0.222438089	0.22525236	0.292914386	0.3055411	0.160631665	0.123358171	0.619182944	0.842662568	Bacteria.Proteobacteria.Gammaproteobacteria.Enterobacteriales.Enterobacteriaceae.Citrobacter	IL16
104701	ENSG00000172366	rs7203410	0.041408472	0.984852196	0.008808474	0.993062921	-0.329024735	-0.005879386	0.583954021	-0.003286732	0.158181618	0.308496817	0.216309169	0.376597168	0.166745866	0.516990169	0.619182944	0.953213529	Bacteria.Proteobacteria.Gammaproteobacteria.Enterobacteriales.Enterobacteriaceae.Citrobacter	MCRIP2
104702	ENSG00000172380	rs12136827	0.507964195	0.351234621	0.388296499	0.232135171	0.141991408	-0.217323665	-0.244932693	0.421662543	0.213317248	0.231480321	0.282035171	0.349646427	0.518368065	0.292521113	0.805647924	0.91500385	Bacteria.Proteobacteria.Gammaproteobacteria.Enterobacteriales.Enterobacteriaceae.Citrobacter	GNG12
104703	ENSG00000172478	rs56072426	0.002700126	0.000458263	0.382567321	0.208494622	-0.73125774	0.723571254	0.287015519	-0.351671388	0.234553239	0.196167135	0.326509148	0.27687623	0.037336913	0.004072172	0.805647924	0.91500385	Bacteria.Proteobacteria.Gammaproteobacteria.Enterobacteriales.Enterobacteriaceae.Citrobacter	MAB21L4
104704	ENSG00000172482	rs11687303	0.108007168	0.143462915	0.144735936	0.21941482	-0.322216199	0.440838027	0.390911691	-0.540809183	0.197759843	0.297736403	0.264869941	0.436183168	0.271557965	0.172315995	0.732549305	0.91500385	Bacteria.Proteobacteria.Gammaproteobacteria.Enterobacteriales.Enterobacteriaceae.Citrobacter	AGXT
104705	ENSG00000172493	rs342466	0.442332061	0.452702542	0.69962893	0.619246197	0.224405902	-0.152849552	0.177091226	-0.15041853	0.290337144	0.202345262	0.457003202	0.301274149	0.489704552	0.33814243	0.857164498	0.940544477	Bacteria.Proteobacteria.Gammaproteobacteria.Enterobacteriales.Enterobacteriaceae.Citrobacter	AFF1
104706	ENSG00000172543	rs687672	5.26E-07	4.66E-08	0.11526417	0.038365128	-2.109834948	1.320421172	0.855523138	-0.652622321	0.379512947	0.213931219	0.536038733	0.308825178	8.55E-05	3.66E-06	0.732549305	0.842662568	Bacteria.Proteobacteria.Gammaproteobacteria.Enterobacteriales.Enterobacteriaceae.Citrobacter	CTSW
104707	ENSG00000172689	rs685755	0.013345407	0.040142227	0.015627262	0.054818375	-0.519322056	0.568676516	0.715614208	-0.7275949	0.204222996	0.271627359	0.288349917	0.372168416	0.088839354	0.079628763	0.619182944	0.859781821	Bacteria.Proteobacteria.Gammaproteobacteria.Enterobacteriales.Enterobacteriaceae.Citrobacter	MS4A10
104708	ENSG00000172725	rs2302264	0.268446509	0.681343389	0.319013415	0.476199491	-0.238093352	-0.093673546	0.295447719	0.21321041	0.21333523	0.227112696	0.294251005	0.297564676	0.390375069	0.421293116	0.794458768	0.930207872	Bacteria.Proteobacteria.Gammaproteobacteria.Enterobacteriales.Enterobacteriaceae.Citrobacter	CORO1B
104709	ENSG00000172728	rs10097936	0.423719026	0.333874776	0.542028622	0.536026164	0.239543259	-0.219910805	0.285987983	-0.209963197	0.297574953	0.225904323	0.466591145	0.337512777	0.483786183	0.284210236	0.836348844	0.940544477	Bacteria.Proteobacteria.Gammaproteobacteria.Enterobacteriales.Enterobacteriaceae.Citrobacter	FUT10
104710	ENSG00000172738	rs418343	0.122148684	0.206922309	0.471867447	0.74626989	-0.810829222	0.390340289	0.552994544	-0.142345799	0.517795743	0.306246788	0.764225433	0.438095932	0.279741435	0.212779293	0.815440854	0.941201866	Bacteria.Proteobacteria.Gammaproteobacteria.Enterobacteriales.Enterobacteriaceae.Citrobacter	TMEM217
104711	ENSG00000172765	rs12638238	0.629385894	0.439772514	0.852647336	0.72807965	-0.083571384	0.34936362	0.045454157	-0.208123459	0.172364322	0.449471161	0.243759819	0.59606654	0.566956797	0.332000618	0.863609213	0.940544477	Bacteria.Proteobacteria.Gammaproteobacteria.Enterobacteriales.Enterobacteriaceae.Citrobacter	TMCC1
104712	ENSG00000172785	rs9407896	0.000227134	1.05E-05	0.512660786	0.770968316	1.099625962	-0.982511232	0.271091552	-0.085021499	0.281882671	0.205859099	0.411830533	0.290863035	0.006866315	0.000277712	0.82537583	0.941201866	Bacteria.Proteobacteria.Gammaproteobacteria.Enterobacteriales.Enterobacteriaceae.Citrobacter	ZNG1A
104713	ENSG00000172794	rs6501732	0.055598909	0.046514209	0.827961957	0.837257407	-0.58492183	0.433685166	-0.086231073	0.060565802	0.300178397	0.213762337	0.395228788	0.293701527	0.191856167	0.086913377	0.860852014	0.946156678	Bacteria.Proteobacteria.Gammaproteobacteria.Enterobacteriales.Enterobacteriaceae.Citrobacter	RAB37
104714	ENSG00000172795	rs9122	0.285055183	0.352467162	0.221828073	0.238181623	0.303566561	-0.221956249	-0.498982834	0.384683562	0.281658937	0.237024531	0.404582559	0.323174557	0.40135339	0.293194234	0.775267046	0.91500385	Bacteria.Proteobacteria.Gammaproteobacteria.Enterobacteriales.Enterobacteriaceae.Citrobacter	DCP2
104715	ENSG00000172803	rs17854357	0.05327916	0.000733739	0.908871535	0.232607617	-0.222226064	0.77746433	0.018795112	0.378277994	0.112923396	0.219483629	0.163574931	0.313992511	0.189297561	0.005652359	0.870683239	0.91500385	Bacteria.Proteobacteria.Gammaproteobacteria.Enterobacteriales.Enterobacteriaceae.Citrobacter	SNX32
104716	ENSG00000172890	rs1123007	1.48E-05	2.93E-05	0.011268192	0.076605585	-0.719879985	0.879247291	0.614522337	-0.468249227	0.153890974	0.195813649	0.235679233	0.260296581	0.001154614	0.000586686	0.619182944	0.888484024	Bacteria.Proteobacteria.Gammaproteobacteria.Enterobacteriales.Enterobacteriaceae.Citrobacter	NADSYN1
104717	ENSG00000172954	rs59076230	0.092532144	0.004906858	0.763007656	0.697978816	0.383724089	-0.644019376	0.091531303	-0.138695461	0.224800832	0.22122775	0.30230021	0.355860602	0.25187293	0.021890373	0.858521581	0.940544477	Bacteria.Proteobacteria.Gammaproteobacteria.Enterobacteriales.Enterobacteriaceae.Citrobacter	LCLAT1
104718	ENSG00000172986	rs1052278	0.308221084	0.054713141	0.417289739	0.093890284	-0.249970182	0.355453565	0.329617474	-0.51652585	0.243424455	0.181735072	0.403815968	0.303886819	0.415272709	0.096020788	0.80935696	0.888484024	Bacteria.Proteobacteria.Gammaproteobacteria.Enterobacteriales.Enterobacteriaceae.Citrobacter	GXYLT2
104719	ENSG00000172992	rs9898793	0.880540415	0.490449912	0.564674477	0.982213617	-0.03123701	-0.186359691	0.171958241	0.007674634	0.207049322	0.268736204	0.29707928	0.342948022	0.651693996	0.351935253	0.83820992	0.953213529	Bacteria.Proteobacteria.Gammaproteobacteria.Enterobacteriales.Enterobacteriaceae.Citrobacter	DCAKD
104720	ENSG00000173113	rs953778	0.960295808	0.225403255	0.572819262	0.995251871	-0.010135689	-0.30178058	0.151998885	-0.002401273	0.202828296	0.246606252	0.268202842	0.401986562	0.671442075	0.223823555	0.83820992	0.953492541	Bacteria.Proteobacteria.Gammaproteobacteria.Enterobacteriales.Enterobacteriaceae.Citrobacter	TRMT112
104721	ENSG00000173156	rs114895445	0.985201071	0.00967508	0.494837541	0.249267371	-0.00300325	-0.829451055	0.155867503	0.566812409	0.161298689	0.311268837	0.227064992	0.487631174	0.677476153	0.032702588	0.820004016	0.91500385	Bacteria.Proteobacteria.Gammaproteobacteria.Enterobacteriales.Enterobacteriaceae.Citrobacter	RHOD
104722	ENSG00000173166	rs116096182	0.110235922	0.12403293	0.12815744	0.203870593	-0.547316887	0.38679581	0.713406808	-0.432348838	0.338077438	0.248275802	0.46302394	0.336900774	0.273217284	0.157656623	0.732549305	0.91500385	Bacteria.Proteobacteria.Gammaproteobacteria.Enterobacteriales.Enterobacteriaceae.Citrobacter	RAPH1
104723	ENSG00000173213	rs985751616	0.01285358	0.000423121	0.449184694	0.450811888	-0.456841934	1.223005778	0.203848155	-0.338753375	0.178640283	0.329382688	0.267760344	0.446569951	0.086377337	0.003829206	0.813171777	0.930026372	Bacteria.Proteobacteria.Gammaproteobacteria.Enterobacteriales.Enterobacteriaceae.Citrobacter	TUBB8B
104724	ENSG00000173214	rs145787392	0.131037916	0.061061855	0.102916487	0.194165159	0.476016392	-0.403006173	0.687740119	-0.366631733	0.311320822	0.211487334	0.415853646	0.279508359	0.287338374	0.101536875	0.731387451	0.91500385	Bacteria.Proteobacteria.Gammaproteobacteria.Enterobacteriales.Enterobacteriaceae.Citrobacter	MFSD4B
104725	ENSG00000173218	rs10801914	0.005371215	0.003935246	0.874634696	0.678850539	0.753553413	-0.60109286	-0.069823166	0.125135252	0.261735336	0.201140092	0.440836184	0.300896224	0.052081983	0.018988086	0.866126129	0.940544477	Bacteria.Proteobacteria.Gammaproteobacteria.Enterobacteriales.Enterobacteriaceae.Citrobacter	VANGL1
104726	ENSG00000173221	rs871775	0.484565188	0.783262637	0.192304418	0.157390017	-0.123636912	0.066970922	0.335376481	-0.518161692	0.175885385	0.242478455	0.254600408	0.362311803	0.506103627	0.455626182	0.764060236	0.909560881	Bacteria.Proteobacteria.Gammaproteobacteria.Enterobacteriales.Enterobacteriaceae.Citrobacter	GLRX
104727	ENSG00000173226	rs76808446	0.056215673	0.016604493	0.713193193	0.85474188	-0.293047318	0.882214334	0.079647294	-0.081114067	0.150779367	0.358915889	0.21575515	0.441341581	0.193373819	0.046122188	0.858023199	0.946156678	Bacteria.Proteobacteria.Gammaproteobacteria.Enterobacteriales.Enterobacteriaceae.Citrobacter	IQCB1
104728	ENSG00000173227	rs56016006	0.818851081	0.37066313	0.19073992	0.348043337	0.045836837	-0.229404863	0.369847011	-0.318926689	0.199344297	0.25450363	0.279768421	0.337444616	0.6375323	0.301041793	0.762100035	0.918026175	Bacteria.Proteobacteria.Gammaproteobacteria.Enterobacteriales.Enterobacteriaceae.Citrobacter	SYT12
104729	ENSG00000173253	rs12002058	0.183984472	0.047890705	0.995743335	0.301425082	-0.251275579	0.707477816	-0.001327643	0.483795884	0.187148722	0.350958983	0.247916068	0.464500297	0.332642902	0.088809407	0.879775187	0.915198106	Bacteria.Proteobacteria.Gammaproteobacteria.Enterobacteriales.Enterobacteriaceae.Citrobacter	DMRT2
104730	ENSG00000173409	rs11122177	0.744961775	0.299257022	0.847318562	0.415952096	0.081775957	-0.293933128	-0.065481477	0.291816337	0.250342767	0.28093658	0.33875771	0.35647569	0.610211423	0.26599492	0.862310503	0.927288444	Bacteria.Proteobacteria.Gammaproteobacteria.Enterobacteriales.Enterobacteriaceae.Citrobacter	ARV1
104731	ENSG00000173451	rs7298382	0.523935908	0.878765456	0.08742447	0.122843685	0.114412132	-0.045672084	-0.435195383	0.61593034	0.178573592	0.298263083	0.250845995	0.39407844	0.525279462	0.486721189	0.731387451	0.888484024	Bacteria.Proteobacteria.Gammaproteobacteria.Enterobacteriales.Enterobacteriaceae.Citrobacter	THAP2
104732	ENSG00000173457	rs1059440	0.012104561	0.097264174	0.00859348	0.212441433	-0.488431731	0.437632193	0.704715729	-0.537649589	0.189295071	0.260161191	0.260161191	0.427022531	0.08338477	0.134419577	0.619182944	0.91500385	Bacteria.Proteobacteria.Gammaproteobacteria.Enterobacteriales.Enterobacteriaceae.Citrobacter	PPP1R14B
104733	ENSG00000173467	rs1563780	0.018502843	0.336375217	0.000107589	0.003306472	-0.58653827	0.178719965	1.509505319	-0.84094792	0.242850066	0.184549934	0.366322759	0.275849816	0.108133594	0.285719487	0.179042128	0.828786753	Bacteria.Proteobacteria.Gammaproteobacteria.Enterobacteriales.Enterobacteriaceae.Citrobacter	AGR3
104734	ENSG00000173480	rs8112882	0.793035135	0.648950745	0.918802324	0.41103649	0.055124265	0.105310882	-0.030010649	-0.256586141	0.209250929	0.230283847	0.293263464	0.310140986	0.629611008	0.410047742	0.871556993	0.922576857	Bacteria.Proteobacteria.Gammaproteobacteria.Enterobacteriales.Enterobacteriaceae.Citrobacter	ZNF417
104735	ENSG00000173535	rs10081591	0.912643693	0.88236639	0.760557318	0.73778495	-0.040923149	0.036501418	-0.188436031	0.129124934	0.371603237	0.245727983	0.615776183	0.384069264	0.659663591	0.48770527	0.858521581	0.940544477	Bacteria.Proteobacteria.Gammaproteobacteria.Enterobacteriales.Enterobacteriaceae.Citrobacter	TNFRSF10C
104736	ENSG00000173540	rs11720705	0.633765899	0.405662127	0.980112586	0.751520241	0.238706014	-0.244592059	0.019771013	0.143619259	0.498701435	0.292255356	0.790132018	0.451691766	0.567708147	0.317762639	0.879775187	0.941201866	Bacteria.Proteobacteria.Gammaproteobacteria.Enterobacteriales.Enterobacteriaceae.Citrobacter	GMPPB
104737	ENSG00000173545	rs27453	0.005539372	0.186947843	0.026611089	0.389958129	-0.440393941	0.532672277	0.498781185	-0.418473122	0.153549576	0.399450533	0.21992591	0.483564478	0.052375447	0.201614781	0.648586119	0.919619057	Bacteria.Proteobacteria.Gammaproteobacteria.Enterobacteriales.Enterobacteriaceae.Citrobacter	ZNF622
104738	ENSG00000173578	rs1491959	0.319100989	0.782138466	0.043022215	0.291790944	0.229034518	-0.062436989	-0.639800742	0.312817589	0.228148407	0.224865525	0.310087584	0.294361107	0.42185667	0.455407092	0.663377705	0.915198106	Bacteria.Proteobacteria.Gammaproteobacteria.Enterobacteriales.Enterobacteriaceae.Citrobacter	XCR1
104739	ENSG00000173638	rs28434474	0.265217116	0.227144137	0.958567651	0.231823718	-0.206884905	0.267152017	-0.014748642	0.460512211	0.184112825	0.219138094	0.282818462	0.381603473	0.388675902	0.224948197	0.875869023	0.91500385	Bacteria.Proteobacteria.Gammaproteobacteria.Enterobacteriales.Enterobacteriaceae.Citrobacter	SLC19A1
104740	ENSG00000173660	rs76771627	0.204039141	0.714685127	0.191208334	0.962987247	-0.229119403	-0.14451801	0.326196704	0.023741021	0.178604919	0.393626043	0.247013456	0.509663653	0.348367675	0.434246743	0.763055546	0.952373688	Bacteria.Proteobacteria.Gammaproteobacteria.Enterobacteriales.Enterobacteriaceae.Citrobacter	UQCRH
104741	ENSG00000173715	rs35287213	0.234193391	1.07E-05	0.840251871	0.057385523	0.18829579	-1.449893396	-0.043406735	0.737989883	0.156833247	0.304138465	0.214494485	0.381560248	0.370997195	0.000279646	0.862310503	0.859781821	Bacteria.Proteobacteria.Gammaproteobacteria.Enterobacteriales.Enterobacteriaceae.Citrobacter	C11orf80
104742	ENSG00000173805	rs7216154	0.117339287	0.210903253	0.592798672	0.68765597	0.482587254	-0.262217576	-0.213450201	-0.109255237	0.304127356	0.20755515	0.397190538	0.270559261	0.275988467	0.21507651	0.839565813	0.940544477	Bacteria.Proteobacteria.Gammaproteobacteria.Enterobacteriales.Enterobacteriaceae.Citrobacter	HAP1
104743	ENSG00000173818	rs79141424	0.122661025	0.834809166	0.026810058	0.271006184	-0.27024638	0.070483277	0.509849266	-0.543883275	0.172820452	0.336654609	0.225112074	0.489963532	0.279916863	0.471949834	0.648586119	0.915198106	Bacteria.Proteobacteria.Gammaproteobacteria.Enterobacteriales.Enterobacteriaceae.Citrobacter	ENDOV
104744	ENSG00000173898	rs508996	0.82699654	0.63750792	0.959411534	0.730752621	0.112077407	-0.141696685	0.031461422	0.12839357	0.510778753	0.299333059	0.615855825	0.371523726	0.639723993	0.405820625	0.875924048	0.940544477	Bacteria.Proteobacteria.Gammaproteobacteria.Enterobacteriales.Enterobacteriaceae.Citrobacter	SPTBN2
104745	ENSG00000173917	rs1042815	0.455468312	0.218066321	0.330739235	0.544554734	-0.224452271	0.265962848	-0.424067029	0.186865816	0.298968597	0.213874829	0.432788509	0.306794303	0.494912841	0.21987211	0.794458768	0.940544477	Bacteria.Proteobacteria.Gammaproteobacteria.Enterobacteriales.Enterobacteriaceae.Citrobacter	HOXB2
104746	ENSG00000173950	rs1832666	0.328131579	0.087795023	0.2602651	0.124845875	0.179513499	-0.412988327	0.287945589	-0.487282775	0.18221315	0.238330662	0.253580812	0.313464378	0.428415712	0.125798606	0.779303566	0.888484024	Bacteria.Proteobacteria.Gammaproteobacteria.Enterobacteriales.Enterobacteriaceae.Citrobacter	XXYLT1
104747	ENSG00000173992	rs503250	0.810563548	0.277787441	0.26082847	0.044330833	0.074986494	-0.254569684	-0.454618071	0.597871179	0.311585018	0.232625768	0.400839825	0.291630406	0.634608289	0.253570106	0.779303566	0.858750731	Bacteria.Proteobacteria.Gammaproteobacteria.Enterobacteriales.Enterobacteriaceae.Citrobacter	CCS
104748	ENSG00000174007	rs11919448	0.13407236	0.063923692	0.320843462	0.211120339	0.332196328	-0.425660536	-0.299412667	0.398534507	0.218999697	0.225893366	0.299338277	0.315607027	0.290724591	0.103741477	0.794458768	0.91500385	Bacteria.Proteobacteria.Gammaproteobacteria.Enterobacteriales.Enterobacteriaceae.Citrobacter	CEP19
104749	ENSG00000174080	rs618838	0.392105448	0.180758972	0.799442858	0.706798847	-0.220795951	0.319651864	-0.088572907	-0.115718928	0.256305264	0.236301778	0.347215175	0.306304875	0.468349544	0.197870533	0.860416895	0.940544477	Bacteria.Proteobacteria.Gammaproteobacteria.Enterobacteriales.Enterobacteriaceae.Citrobacter	CTSF
104750	ENSG00000174106	rs2030121	0.010795889	0.006614717	0.020370645	0.011927919	0.737809263	-0.676870735	-1.12905627	0.970560366	0.281217514	0.241360244	0.475027664	0.375333251	0.078471346	0.026065006	0.646110921	0.828786753	Bacteria.Proteobacteria.Gammaproteobacteria.Enterobacteriales.Enterobacteriaceae.Citrobacter	LEMD3
104751	ENSG00000174132	rs9327206	0.694783814	0.017358159	0.420771858	0.144566429	-0.064917541	-0.500550076	0.187168819	0.442455407	0.164727006	0.205099995	0.231033014	0.299665852	0.591745883	0.047410929	0.80935696	0.909560881	Bacteria.Proteobacteria.Gammaproteobacteria.Enterobacteriales.Enterobacteriaceae.Citrobacter	FAM174A
104752	ENSG00000174137	rs3134867	0.10463788	0.04273678	0.616195252	0.912209059	0.807480128	-0.594344785	0.352791023	-0.045556545	0.490744031	0.287649228	0.700490352	0.411620389	0.26638293	0.082687422	0.845014103	0.948896425	Bacteria.Proteobacteria.Gammaproteobacteria.Enterobacteriales.Enterobacteriaceae.Citrobacter	FAM53A
104753	ENSG00000174177	rs11862024	0.282737509	0.597808093	0.256149414	0.947690586	-0.233858761	0.144920499	0.342405581	-0.024772696	0.215930771	0.273373252	0.298920402	0.37615765	0.400283474	0.392115214	0.776437339	0.952373688	Bacteria.Proteobacteria.Gammaproteobacteria.Enterobacteriales.Enterobacteriaceae.Citrobacter	CTU2
104754	ENSG00000174227	rs4365672	0.16816695	0.418839632	0.717412726	0.548448952	-0.252965587	0.259654074	0.092196509	0.242273181	0.181542594	0.319169698	0.253653868	0.401652506	0.320561689	0.324341275	0.858023199	0.940544477	Bacteria.Proteobacteria.Gammaproteobacteria.Enterobacteriales.Enterobacteriaceae.Citrobacter	PIGG
104755	ENSG00000174276	rs971297283	0.094320941	0.688954863	0.118476487	0.735721988	-0.332746966	0.148763444	0.440233381	0.171172386	0.196026468	0.370023049	0.278312035	0.505004843	0.253767474	0.424267681	0.732549305	0.940544477	Bacteria.Proteobacteria.Gammaproteobacteria.Enterobacteriales.Enterobacteriaceae.Citrobacter	ZNHIT2
104756	ENSG00000174306	rs6072336	0.742559625	0.87885107	0.500779997	0.114533614	-0.094245136	-0.037185083	-0.262635037	0.514077213	0.285723122	0.243011414	0.387946746	0.321441613	0.609409369	0.486721189	0.821903238	0.888484024	Bacteria.Proteobacteria.Gammaproteobacteria.Enterobacteriales.Enterobacteriaceae.Citrobacter	ZHX3
104757	ENSG00000174327	rs33979567	0.005502758	0.016804216	0.17115147	0.71417534	-0.510329868	0.65666588	0.344127257	0.137492401	0.177787211	0.267666701	0.248723799	0.373791042	0.052369388	0.046414358	0.739858719	0.940544477	Bacteria.Proteobacteria.Gammaproteobacteria.Enterobacteriales.Enterobacteriaceae.Citrobacter	SLC16A13
104758	ENSG00000174446	rs57583621	0.146255156	0.947961983	0.046819591	0.145202666	-0.281313048	-0.015949186	0.521083955	-0.541995161	0.191341547	0.24344315	0.257209572	0.367673078	0.302442359	0.508365746	0.664467686	0.909560881	Bacteria.Proteobacteria.Gammaproteobacteria.Enterobacteriales.Enterobacteriaceae.Citrobacter	SNAPC5
104759	ENSG00000174501	rs6740563	0.094381348	0.017334414	0.876648676	0.793542887	-0.380978044	0.505207029	-0.049622609	0.080503243	0.224482202	0.206962364	0.31845631	0.306358585	0.253767474	0.047410929	0.866771932	0.944720524	Bacteria.Proteobacteria.Gammaproteobacteria.Enterobacteriales.Enterobacteriaceae.Citrobacter	ANKRD36C
104760	ENSG00000174564	rs108858	0.091268168	0.140548576	0.249618584	0.361109459	-0.655730175	0.475437888	0.648054491	-0.38070957	0.382628894	0.318727239	0.557942044	0.413976325	0.249892237	0.170070425	0.775267046	0.918026175	Bacteria.Proteobacteria.Gammaproteobacteria.Enterobacteriales.Enterobacteriaceae.Citrobacter	IL20RB
104761	ENSG00000174574	rs12043492	0.598428087	0.218599186	0.352438835	0.162565216	0.123281406	-0.270159948	-0.317736163	0.442683133	0.232949068	0.217504442	0.339286709	0.313452609	0.555973329	0.220149462	0.794458768	0.909560881	Bacteria.Proteobacteria.Gammaproteobacteria.Enterobacteriales.Enterobacteriaceae.Citrobacter	AKIRIN1
104762	ENSG00000174586	rs4801266	0.696791293	0.039211283	0.300268904	0.695864028	0.082604201	-0.443329216	0.337477985	0.122375	0.211069223	0.210728966	0.323237677	0.31168673	0.592277768	0.078894428	0.784509158	0.940544477	Bacteria.Proteobacteria.Gammaproteobacteria.Enterobacteriales.Enterobacteriaceae.Citrobacter	ZNF497
104763	ENSG00000174600	rs11113828	0.143162763	0.288602673	0.135843004	0.483614435	0.379071697	-0.250651149	-0.508369805	0.243001436	0.255825087	0.234295446	0.336692028	0.344938924	0.301036897	0.259892601	0.732549305	0.930207872	Bacteria.Proteobacteria.Gammaproteobacteria.Enterobacteriales.Enterobacteriaceae.Citrobacter	CMKLR1
104764	ENSG00000174606	rs12568153	0.592790097	0.502293959	0.365327217	0.323943464	0.22700951	-0.17760208	-0.568814546	0.379573866	0.422412039	0.263274999	0.624013407	0.381936796	0.554098612	0.356236732	0.800921636	0.918026175	Bacteria.Proteobacteria.Gammaproteobacteria.Enterobacteriales.Enterobacteriaceae.Citrobacter	ANGEL2
104765	ENSG00000174607	rs55797762	0.181127252	0.089769633	0.32974905	0.16324633	0.553956239	-0.52785591	-0.504717848	0.546883735	0.40986129	0.306552417	0.514036797	0.387871406	0.331731712	0.127655483	0.794458768	0.909560881	Bacteria.Proteobacteria.Gammaproteobacteria.Enterobacteriales.Enterobacteriaceae.Citrobacter	UGT8
104766	ENSG00000174640	rs4854795	0.005605895	0.002616522	0.230112235	0.203574153	1.098383928	-0.8323525	-0.696443651	0.521011261	0.383536455	0.266071327	0.574971095	0.405720147	0.052513552	0.014515259	0.775267046	0.91500385	Bacteria.Proteobacteria.Gammaproteobacteria.Enterobacteriales.Enterobacteriaceae.Citrobacter	SLCO2A1
104767	ENSG00000174652	rs6512130	0.000254171	0.000536636	0.563345342	0.338218197	-0.627532089	0.636318964	-0.157427352	0.247252935	0.162262612	0.174820594	0.271047057	0.256301176	0.007370789	0.004562175	0.837780045	0.918026175	Bacteria.Proteobacteria.Gammaproteobacteria.Enterobacteriales.Enterobacteriaceae.Citrobacter	ZNF266
104768	ENSG00000174695	rs1366564	0.985354881	0.59559875	0.920457527	0.637864395	-0.005311682	-0.106848126	-0.045431334	0.145526109	0.288276546	0.200342626	0.453224814	0.307749264	0.677476153	0.391319565	0.871985225	0.940544477	Bacteria.Proteobacteria.Gammaproteobacteria.Enterobacteriales.Enterobacteriaceae.Citrobacter	TMEM167A
104769	ENSG00000174720	rs13136737	0.365286086	0.839939626	0.232533816	0.643478446	-0.226566355	0.043325403	0.446962122	-0.137162367	0.248531337	0.21366909	0.370945038	0.294987465	0.454184091	0.473313604	0.775267046	0.940544477	Bacteria.Proteobacteria.Gammaproteobacteria.Enterobacteriales.Enterobacteriaceae.Citrobacter	LARP7
104770	ENSG00000174775	rs75142770	0.630666103	0.359936881	0.245745092	0.701671824	-0.100704978	-0.224141852	0.33828078	-0.135756732	0.208481812	0.243129483	0.288842291	0.352859109	0.567056371	0.296375066	0.775267046	0.940544477	Bacteria.Proteobacteria.Gammaproteobacteria.Enterobacteriales.Enterobacteriaceae.Citrobacter	HRAS
104771	ENSG00000174780	rs55915354	0.241088486	0.002224918	0.917849413	0.10568975	0.20647415	-1.224384473	0.026240584	0.7394909	0.174547632	0.384684245	0.253437449	0.450812158	0.374986527	0.012894526	0.871556993	0.888484024	Bacteria.Proteobacteria.Gammaproteobacteria.Enterobacteriales.Enterobacteriaceae.Citrobacter	SRP72
104772	ENSG00000174808	rs2278862	0.694169256	0.941580707	0.441451178	0.242736485	-0.086551325	0.020513699	0.23113637	-0.429063373	0.219157059	0.278859391	0.29846597	0.364003734	0.591493069	0.506484065	0.81219348	0.91500385	Bacteria.Proteobacteria.Gammaproteobacteria.Enterobacteriales.Enterobacteriaceae.Citrobacter	BTC
104773	ENSG00000174827	rs9441166	0.086573521	0.026139139	0.010211944	0.012312753	0.324285395	-0.42062795	0.800270756	-0.660153984	0.18640318	0.184863403	0.302613107	0.256493531	0.244520152	0.061402874	0.619182944	0.828786753	Bacteria.Proteobacteria.Gammaproteobacteria.Enterobacteriales.Enterobacteriaceae.Citrobacter	PDZK1
104774	ENSG00000174837	rs449297	0.581043798	0.503077826	0.116345728	0.866542726	0.121937802	0.155044715	-0.475431993	0.051712018	0.219866742	0.230259816	0.298790263	0.306518873	0.550624541	0.356469385	0.732549305	0.946156678	Bacteria.Proteobacteria.Gammaproteobacteria.Enterobacteriales.Enterobacteriaceae.Citrobacter	ADGRE1
104775	ENSG00000174840	rs113175072	0.939158093	0.437585103	0.315310466	0.617463755	0.017439104	-0.175206839	0.329772775	-0.160171271	0.227606798	0.224331709	0.325914448	0.319180391	0.66719433	0.331428567	0.794030554	0.940544477	Bacteria.Proteobacteria.Gammaproteobacteria.Enterobacteriales.Enterobacteriaceae.Citrobacter	PDE12
104776	ENSG00000174915	rs7482616	0.00426666	0.008831333	0.021724191	0.050989442	-0.89686008	0.595912136	0.970336681	-0.626320832	0.302968457	0.22081721	0.412749626	0.315088594	0.047461003	0.031136855	0.646110921	0.859700665	Bacteria.Proteobacteria.Gammaproteobacteria.Enterobacteriales.Enterobacteriaceae.Citrobacter	PTDSS2
104777	ENSG00000174989	rs60940473	0.263600231	0.006320906	0.978427913	0.635967243	0.211821887	-1.029987415	0.006904211	0.264684163	0.187863363	0.365140745	0.254368197	0.556588699	0.387938078	0.025483792	0.879775187	0.940544477	Bacteria.Proteobacteria.Gammaproteobacteria.Enterobacteriales.Enterobacteriaceae.Citrobacter	FBXW8
104778	ENSG00000174996	rs2276036	0.606279464	0.432686432	0.139681283	0.475872823	-0.10120557	-0.284470038	0.417645555	-0.351434829	0.195425971	0.360347686	0.279361973	0.490111509	0.558780126	0.329406464	0.732549305	0.930207872	Bacteria.Proteobacteria.Gammaproteobacteria.Enterobacteriales.Enterobacteriaceae.Citrobacter	KLC2
104779	ENSG00000175104	rs7111402	0.922664774	0.281471313	0.151673361	0.507616015	-0.019473857	-0.354349542	0.404009936	-0.297937041	0.199835378	0.326317227	0.278544005	0.447229957	0.66261741	0.256026663	0.732549305	0.939449684	Bacteria.Proteobacteria.Gammaproteobacteria.Enterobacteriales.Enterobacteriaceae.Citrobacter	TRAF6
104780	ENSG00000175106	rs190206	0.365925504	0.231627321	0.91870898	0.337137273	0.145697173	-0.190493993	0.023086405	-0.234419377	0.160036748	0.157785724	0.225339924	0.242451076	0.454620225	0.227438241	0.871556993	0.918026175	Bacteria.Proteobacteria.Gammaproteobacteria.Enterobacteriales.Enterobacteriaceae.Citrobacter	TVP23C
104781	ENSG00000175164	rs975381715	0.019938983	0.000906124	0.392584016	0.746616777	0.725159742	-0.684526886	0.33406077	-0.084313642	0.303997994	0.196955297	0.388180218	0.259859263	0.111138091	0.006664692	0.805647924	0.941201866	Bacteria.Proteobacteria.Gammaproteobacteria.Enterobacteriales.Enterobacteriaceae.Citrobacter	ABO
104782	ENSG00000175166	rs2272475	0.733015413	0.331019788	0.135498268	0.820824788	-0.071206326	-0.224307013	0.459434808	-0.071145584	0.207863105	0.229053985	0.304009837	0.312881569	0.60544397	0.282637524	0.732549305	0.946156678	Bacteria.Proteobacteria.Gammaproteobacteria.Enterobacteriales.Enterobacteriaceae.Citrobacter	PSMD2
104783	ENSG00000175183	rs12581499	0.520312543	0.180171981	0.618357511	0.814324491	-0.140338115	0.307174275	-0.146361151	0.069873063	0.217133697	0.226767922	0.29240444	0.296333889	0.522666444	0.197558339	0.84544952	0.946156678	Bacteria.Proteobacteria.Gammaproteobacteria.Enterobacteriales.Enterobacteriaceae.Citrobacter	CSRP2
104784	ENSG00000175198	rs1885857	0.580169209	0.787057515	0.72635067	0.683959971	-0.116037469	-0.066099004	0.102483552	0.145444773	0.208743708	0.243697229	0.291580262	0.355725166	0.550512112	0.457106493	0.858023199	0.940544477	Bacteria.Proteobacteria.Gammaproteobacteria.Enterobacteriales.Enterobacteriaceae.Citrobacter	PCCA
104785	ENSG00000175221	rs56283881	0.033574624	0.420886423	0.003237097	0.057884547	-0.402005048	0.173046649	0.771879413	-0.634099789	0.185216258	0.213654171	0.25259093	0.328519939	0.151090069	0.32464612	0.562583296	0.859781821	Bacteria.Proteobacteria.Gammaproteobacteria.Enterobacteriales.Enterobacteriaceae.Citrobacter	MED16
104786	ENSG00000175224	rs56349329	0.638353893	0.487233115	0.518009899	0.972920985	-0.08376056	-0.217883593	0.170289563	-0.015944685	0.177390139	0.311869274	0.2620226	0.46794287	0.56901324	0.351521891	0.82537583	0.952521571	Bacteria.Proteobacteria.Gammaproteobacteria.Enterobacteriales.Enterobacteriaceae.Citrobacter	ATG13
104787	ENSG00000175287	rs57294583	0.06657733	0.013482524	0.666455817	0.800374752	0.403406634	-0.448362984	-0.129803756	0.065854957	0.216262548	0.176591475	0.29980577	0.259390355	0.21172682	0.040649509	0.851224499	0.944720524	Bacteria.Proteobacteria.Gammaproteobacteria.Enterobacteriales.Enterobacteriaceae.Citrobacter	PHYHD1
104788	ENSG00000175329	rs4820177	0.00224965	0.000117742	0.138385356	0.17874316	0.666925635	-0.755012238	-0.411290459	0.344722075	0.209782446	0.184396434	0.274195225	0.253641165	0.033414094	0.001595844	0.732549305	0.909560881	Bacteria.Proteobacteria.Gammaproteobacteria.Enterobacteriales.Enterobacteriaceae.Citrobacter	ISX
104789	ENSG00000175356	rs71476814	0.619065428	0.070512732	0.568798748	0.507174244	-0.07146179	0.504233284	-0.122218943	-0.238919853	0.143057295	0.274287401	0.213411065	0.358265705	0.562837887	0.10990076	0.83820992	0.939449684	Bacteria.Proteobacteria.Gammaproteobacteria.Enterobacteriales.Enterobacteriaceae.Citrobacter	SCUBE2
104790	ENSG00000175376	rs1047464	0.86877987	0.530270265	0.402576761	0.729385696	-0.040231774	-0.157756355	0.289741253	-0.126006416	0.242575311	0.250040907	0.34392554	0.362698041	0.648951562	0.367063869	0.80935696	0.940544477	Bacteria.Proteobacteria.Gammaproteobacteria.Enterobacteriales.Enterobacteriaceae.Citrobacter	EIF1AD
104791	ENSG00000175390	rs4076921	0.019537361	0.025419426	0.071199864	0.30286322	-0.449203951	0.668779633	0.461866014	-0.449030675	0.187672692	0.292445754	0.251869324	0.432416493	0.110335523	0.060289142	0.717209266	0.915198106	Bacteria.Proteobacteria.Gammaproteobacteria.Enterobacteriales.Enterobacteriaceae.Citrobacter	EIF3F
104792	ENSG00000175455	rs35050482	0.154344937	0.057563959	0.211926706	0.43296069	0.275422873	-0.304644492	0.377226834	-0.183560882	0.191148491	0.157625084	0.299267253	0.232661985	0.30879762	0.098902695	0.775267046	0.928304064	Bacteria.Proteobacteria.Gammaproteobacteria.Enterobacteriales.Enterobacteriaceae.Citrobacter	CCDC14
104793	ENSG00000175536	rs601904	0.01389647	0.037369175	0.566328866	0.128896926	-0.695369321	0.413361093	-0.21680539	0.417576337	0.27514008	0.194559136	0.376159795	0.271554871	0.091558938	0.076925236	0.83820992	0.895647671	Bacteria.Proteobacteria.Gammaproteobacteria.Enterobacteriales.Enterobacteriaceae.Citrobacter	LIPT2
104794	ENSG00000175567	rs632862	0.162400266	0.067394129	0.999254723	0.973954112	-0.317782072	0.450815752	-0.000278777	0.011441791	0.224923722	0.242420957	0.297326921	0.349116998	0.315069966	0.10681487	0.880694782	0.952521571	Bacteria.Proteobacteria.Gammaproteobacteria.Enterobacteriales.Enterobacteriaceae.Citrobacter	UCP2
104795	ENSG00000175575	rs2511266	0.302825487	0.880698908	0.062839991	0.317915665	-0.255479562	-0.033752844	0.666728383	-0.316517259	0.246007436	0.224024628	0.352339703	0.314515516	0.413266085	0.487157299	0.710380909	0.917732751	Bacteria.Proteobacteria.Gammaproteobacteria.Enterobacteriales.Enterobacteriaceae.Citrobacter	PAAF1
104796	ENSG00000175581	rs7125433	0.003277587	0.012499467	0.133084354	0.846609724	-0.580903016	0.650612173	0.400892822	0.068397948	0.19036117	0.253351898	0.26360489	0.352189548	0.040633137	0.038595624	0.732549305	0.946156678	Bacteria.Proteobacteria.Gammaproteobacteria.Enterobacteriales.Enterobacteriaceae.Citrobacter	MRPL48
104797	ENSG00000175634	rs10274	0.257646834	0.864635242	0.119104935	0.7924625	-0.288860849	-0.045342004	0.542426026	-0.091054653	0.252978675	0.264936946	0.343513349	0.344665744	0.383913495	0.482077216	0.732549305	0.944720524	Bacteria.Proteobacteria.Gammaproteobacteria.Enterobacteriales.Enterobacteriaceae.Citrobacter	RPS6KB2
104798	ENSG00000175643	rs58330032	0.956678606	0.293145557	0.480668939	0.796555277	0.010772681	-0.312596424	0.188983963	-0.129796012	0.197559552	0.294986791	0.266457001	0.501430026	0.67077071	0.262880804	0.816184991	0.944720524	Bacteria.Proteobacteria.Gammaproteobacteria.Enterobacteriales.Enterobacteriaceae.Citrobacter	RMI2
104799	ENSG00000175707	rs3010110	0.314251834	0.444939659	0.433586811	0.24919616	-0.172805448	-0.185199499	0.202688472	0.405648414	0.170407558	0.240992679	0.257257664	0.348928061	0.419041435	0.334912023	0.80935696	0.91500385	Bacteria.Proteobacteria.Gammaproteobacteria.Enterobacteriales.Enterobacteriaceae.Citrobacter	KDF1
104800	ENSG00000175727	rs10744177	0.030658642	0.001744681	0.397364928	0.438570889	0.457757274	-0.593958363	0.241991469	-0.200562345	0.207233547	0.181996306	0.284069775	0.257352241	0.143073529	0.010876998	0.807545766	0.930026372	Bacteria.Proteobacteria.Gammaproteobacteria.Enterobacteriales.Enterobacteriaceae.Citrobacter	MLXIP
104801	ENSG00000175792	rs11711710	0.841544469	0.275122264	0.877969154	0.105392637	-0.040158439	-0.406006709	0.042765976	0.855400953	0.200084333	0.36893728	0.277447625	0.521020502	0.643191392	0.251767529	0.866771932	0.888484024	Bacteria.Proteobacteria.Gammaproteobacteria.Enterobacteriales.Enterobacteriaceae.Citrobacter	RUVBL1
104802	ENSG00000175806	rs4418343	0.288853262	0.148866304	0.425798114	0.035545724	-0.229829729	-0.324471632	0.24411064	0.685721877	0.214945321	0.222147736	0.304619897	0.319518905	0.402728907	0.175901315	0.80935696	0.840643076	Bacteria.Proteobacteria.Gammaproteobacteria.Enterobacteriales.Enterobacteriaceae.Citrobacter	MSRA
104803	ENSG00000175826	rs2074218	0.104559398	0.284469109	0.2915526	0.598924457	-0.51177812	0.279517862	0.467570121	-0.178058137	0.310960106	0.259027631	0.439763999	0.336911686	0.26638293	0.2575605	0.784509158	0.940544477	Bacteria.Proteobacteria.Gammaproteobacteria.Enterobacteriales.Enterobacteriaceae.Citrobacter	CTDNEP1
104804	ENSG00000175970	rs57830821	0.742915766	0.867761263	0.757546771	0.902520539	-0.072218304	-0.064451266	0.095051417	0.062672146	0.219259043	0.385583968	0.306629331	0.509737955	0.609506981	0.483031421	0.858521581	0.9486787	Bacteria.Proteobacteria.Gammaproteobacteria.Enterobacteriales.Enterobacteriaceae.Citrobacter	UNC119B
104805	ENSG00000176022	rs190796582	0.827671293	0.104772764	0.603291983	0.387570099	-0.039800381	-0.562955824	0.131162833	0.429580975	0.182107124	0.342270648	0.251182275	0.493893119	0.640012438	0.140928634	0.840510774	0.919619057	Bacteria.Proteobacteria.Gammaproteobacteria.Enterobacteriales.Enterobacteriaceae.Citrobacter	B3GALT6
104806	ENSG00000176049	rs2436340	0.031477993	0.000593867	0.803712922	0.623145816	-0.487594755	0.661446615	-0.072339073	-0.125858569	0.2218575	0.183308102	0.289881845	0.254920989	0.146001772	0.004900228	0.860416895	0.940544477	Bacteria.Proteobacteria.Gammaproteobacteria.Enterobacteriales.Enterobacteriaceae.Citrobacter	JAKMIP2
104807	ENSG00000176087	rs6550	0.090541901	0.428175222	0.015255963	0.064229227	-0.321040209	0.177245106	0.704900338	-0.600643915	0.186902176	0.222325675	0.282963509	0.319131035	0.249177038	0.328077634	0.619182944	0.859781821	Bacteria.Proteobacteria.Gammaproteobacteria.Enterobacteriales.Enterobacteriaceae.Citrobacter	SLC35A4
104808	ENSG00000176092	rs12031946	0.411885248	0.066946186	0.768268455	0.857887227	0.141532945	-0.508042757	-0.068990043	0.072851271	0.17138614	0.27273546	0.233187424	0.405256596	0.478250517	0.106475525	0.858521581	0.946156678	Bacteria.Proteobacteria.Gammaproteobacteria.Enterobacteriales.Enterobacteriaceae.Citrobacter	CRYBG2
104809	ENSG00000176101	rs3087779	0.09802921	0.803441698	0.097828657	0.894272542	-0.323175856	0.058509182	0.450567265	0.047869539	0.192568016	0.234131372	0.268311933	0.358806534	0.258227325	0.462214461	0.731387451	0.947642965	Bacteria.Proteobacteria.Gammaproteobacteria.Enterobacteriales.Enterobacteriaceae.Citrobacter	SSNA1
104810	ENSG00000176102	rs12808633	0.630159151	0.889289216	0.676253232	0.078661818	-0.100849703	-0.049241478	-0.114667318	0.775516061	0.208471573	0.352373591	0.2733788	0.434173435	0.567056371	0.489465267	0.852009841	0.888484024	Bacteria.Proteobacteria.Gammaproteobacteria.Enterobacteriales.Enterobacteriaceae.Citrobacter	CSTF3
104811	ENSG00000176105	rs111542039	0.209138588	0.300612358	0.103007793	0.118683037	-0.225365624	0.418658678	0.412327233	-0.84175117	0.17768801	0.401280227	0.249388088	0.53245241	0.351929764	0.266885763	0.731387451	0.888484024	Bacteria.Proteobacteria.Gammaproteobacteria.Enterobacteriales.Enterobacteriaceae.Citrobacter	YES1
104812	ENSG00000176108	rs56239087	0.20368081	0.542364647	0.2362937	0.229740137	-0.243353044	-0.188448558	0.311661061	0.452227348	0.189548334	0.307711614	0.260764959	0.373049284	0.348342613	0.371537325	0.775267046	0.91500385	Bacteria.Proteobacteria.Gammaproteobacteria.Enterobacteriales.Enterobacteriaceae.Citrobacter	CHMP6
104813	ENSG00000176125	rs3087504	0.592219346	0.016690161	0.803646227	0.178705215	0.126549366	-0.466920174	0.080639981	0.403442096	0.23511531	0.190116012	0.323033679	0.296820163	0.554098612	0.046229373	0.860416895	0.909560881	Bacteria.Proteobacteria.Gammaproteobacteria.Enterobacteriales.Enterobacteriaceae.Citrobacter	UFSP1
104814	ENSG00000176148	rs10767986	0.067604437	0.061042518	0.674563235	0.758607469	-0.637863756	0.416258473	0.230784755	-0.102055556	0.343273776	0.218425028	0.547180994	0.330718655	0.2126581	0.101536875	0.852009841	0.941201866	Bacteria.Proteobacteria.Gammaproteobacteria.Enterobacteriales.Enterobacteriaceae.Citrobacter	TCP11L1
104815	ENSG00000176209	rs2974348	0.038663092	0.001998528	0.347708434	0.070662326	0.555358161	-0.617491584	-0.365946156	0.489124239	0.263216317	0.19185021	0.386923489	0.266213608	0.162211798	0.011929382	0.794458768	0.871956795	Bacteria.Proteobacteria.Gammaproteobacteria.Enterobacteriales.Enterobacteriaceae.Citrobacter	SMIM19
104816	ENSG00000176222	rs108775	0.038795055	0.009104119	0.774875813	0.925901408	0.394566926	-0.410644346	-0.075811261	0.020521341	0.187138994	0.15280434	0.263987092	0.219811704	0.162211798	0.031689548	0.858521581	0.948896425	Bacteria.Proteobacteria.Gammaproteobacteria.Enterobacteriales.Enterobacteriaceae.Citrobacter	ZNF404
104817	ENSG00000176248	rs7019671	0.216152772	0.810194914	0.083392006	0.599690407	-0.296124108	0.048634221	0.572247536	-0.156264792	0.237128576	0.201685383	0.325519289	0.29629769	0.358289644	0.465011474	0.731387451	0.940544477	Bacteria.Proteobacteria.Gammaproteobacteria.Enterobacteriales.Enterobacteriaceae.Citrobacter	ANAPC2
104818	ENSG00000176390	rs3752019	0.965006778	0.820780706	0.765494146	0.199265257	-0.008556764	0.077695881	0.082022587	-0.668339914	0.194302409	0.341602705	0.273858337	0.515434049	0.672539953	0.468295486	0.858521581	0.91500385	Bacteria.Proteobacteria.Gammaproteobacteria.Enterobacteriales.Enterobacteriaceae.Citrobacter	CRLF3
104819	ENSG00000176393	rs11810017	0.01417736	0.019388927	0.500297139	0.625817292	-0.497968483	0.469522157	0.176614908	0.128619629	0.197638206	0.195912078	0.260588706	0.262533558	0.092461302	0.050904464	0.821903238	0.940544477	Bacteria.Proteobacteria.Gammaproteobacteria.Enterobacteriales.Enterobacteriaceae.Citrobacter	RNPEP
104820	ENSG00000176399	rs2247403	0.403130036	0.022122211	0.244709809	0.636729687	-0.137678832	0.51390582	-0.257811757	0.135618081	0.163619403	0.219284044	0.219646231	0.285829623	0.474663528	0.055260842	0.775267046	0.940544477	Bacteria.Proteobacteria.Gammaproteobacteria.Enterobacteriales.Enterobacteriaceae.Citrobacter	DMRTA1
104821	ENSG00000176410	rs1056750	0.146633995	0.296066525	0.286121249	0.564831237	-0.510873385	0.240723772	0.484840118	-0.183753601	0.347813832	0.228552984	0.450855686	0.317585434	0.302639895	0.264283668	0.784509158	0.940544477	Bacteria.Proteobacteria.Gammaproteobacteria.Enterobacteriales.Enterobacteriaceae.Citrobacter	DNAJC30
104822	ENSG00000176438	rs67609236	0.328333692	0.294956849	0.479221969	0.556925956	0.393574733	-0.257039915	-0.367212987	0.191593986	0.399661772	0.243479394	0.516040579	0.324505009	0.428415712	0.263652642	0.815440854	0.940544477	Bacteria.Proteobacteria.Gammaproteobacteria.Enterobacteriales.Enterobacteriaceae.Citrobacter	SYNE3
104823	ENSG00000176454	rs2279686	0.426852058	0.701754239	0.544770833	0.060576316	-0.198977114	-0.070883719	-0.212472546	0.524340431	0.248867976	0.184294608	0.349023108	0.274629159	0.485107155	0.429363905	0.836418795	0.859781821	Bacteria.Proteobacteria.Gammaproteobacteria.Enterobacteriales.Enterobacteriaceae.Citrobacter	LPCAT4
104824	ENSG00000176463	rs4244908	0.653509415	0.336821129	0.605086627	0.819085245	-0.126165358	0.22235223	-0.209974219	0.08224833	0.279781758	0.229818999	0.404114068	0.358169139	0.57351085	0.285850971	0.840510774	0.946156678	Bacteria.Proteobacteria.Gammaproteobacteria.Enterobacteriales.Enterobacteriaceae.Citrobacter	SLCO3A1
104825	ENSG00000176473	rs4905957	0.111769492	0.303209362	0.552134655	0.115148332	-0.575054617	0.239867704	-0.314278478	0.569054362	0.356769529	0.231159341	0.525878288	0.356432359	0.274274745	0.267979919	0.836418795	0.888484024	Bacteria.Proteobacteria.Gammaproteobacteria.Enterobacteriales.Enterobacteriaceae.Citrobacter	WDR25
104826	ENSG00000176476	rs17639997	0.019181361	0.014538134	0.020430154	0.022958464	-0.446813003	0.786235226	0.612054871	-1.023899524	0.186102961	0.313257911	0.257636691	0.439724432	0.109528656	0.04248573	0.646110921	0.828786753	Bacteria.Proteobacteria.Gammaproteobacteria.Enterobacteriales.Enterobacteriaceae.Citrobacter	SGF29
104827	ENSG00000176531	rs2682549	0.445479718	0.102749082	0.230316047	0.029078747	0.193010808	-0.278288602	-0.448076987	0.558931422	0.251456741	0.168188363	0.370087718	0.250520586	0.490364349	0.139737978	0.775267046	0.840643076	Bacteria.Proteobacteria.Gammaproteobacteria.Enterobacteriales.Enterobacteriaceae.Citrobacter	PHLDB3
104828	ENSG00000176623	rs11986423	0.051342972	0.144556277	0.318684581	0.638588984	-0.364999859	0.330321438	0.25902436	0.186890509	0.183911353	0.223714097	0.257798614	0.396078981	0.187057555	0.173205508	0.794458768	0.940544477	Bacteria.Proteobacteria.Gammaproteobacteria.Enterobacteriales.Enterobacteriaceae.Citrobacter	RMDN1
104829	ENSG00000176681	rs62073897	0.022797582	0.003382957	0.547903199	0.513792097	0.727856708	-0.690961823	0.242550894	-0.192348654	0.312202406	0.227236797	0.401563254	0.292996053	0.121033134	0.017420387	0.836418795	0.940544477	Bacteria.Proteobacteria.Gammaproteobacteria.Enterobacteriales.Enterobacteriaceae.Citrobacter	LRRC37A
104830	ENSG00000176732	rs33913065	0.158491927	0.041844724	0.650710131	0.794700278	-0.238620058	0.674878125	0.103957426	-0.107115356	0.167298783	0.325170386	0.228553446	0.409984453	0.31112031	0.081685773	0.848197812	0.944720524	Bacteria.Proteobacteria.Gammaproteobacteria.Enterobacteriales.Enterobacteriaceae.Citrobacter	PFN4
104831	ENSG00000176783	rs72824534	0.126986999	0.441384359	0.33912029	0.378570006	-0.294095204	0.248193713	0.248182171	0.419186361	0.190281012	0.320444988	0.257748697	0.472858436	0.283838091	0.332618367	0.794458768	0.919619057	Bacteria.Proteobacteria.Gammaproteobacteria.Enterobacteriales.Enterobacteriaceae.Citrobacter	RUFY1
104832	ENSG00000176834	rs67374022	0.102102822	0.045501165	0.060688551	0.02829828	0.604518895	-0.49824001	-1.047427044	0.807416398	0.364650067	0.244405051	0.54884722	0.360062675	0.263821249	0.085919725	0.70134171	0.840643076	Bacteria.Proteobacteria.Gammaproteobacteria.Enterobacteriales.Enterobacteriaceae.Citrobacter	VSIG10
104833	ENSG00000176903	rs7157358	0.80208988	0.542816372	0.832064312	0.867403467	0.051507965	-0.137442096	-0.070228548	0.053488077	0.204677096	0.224676818	0.329872585	0.319124272	0.632039605	0.371687101	0.861641105	0.946156678	Bacteria.Proteobacteria.Gammaproteobacteria.Enterobacteriales.Enterobacteriaceae.Citrobacter	PNMA1
104834	ENSG00000176915	rs10781645	0.344266185	0.220137343	0.848852128	0.977071837	0.547829831	-0.399427602	0.143757877	0.012744257	0.575086208	0.322664516	0.751349214	0.441752681	0.440765767	0.220544422	0.862310503	0.952521571	Bacteria.Proteobacteria.Gammaproteobacteria.Enterobacteriales.Enterobacteriaceae.Citrobacter	ANKLE2
104835	ENSG00000176920	rs681343	0.956131635	0.823114572	0.148803448	0.134863302	-0.014110728	-0.057352681	0.513000221	-0.524958102	0.255545977	0.255545977	0.351167607	0.346792835	0.67077071	0.469170625	0.732549305	0.909264122	Bacteria.Proteobacteria.Gammaproteobacteria.Enterobacteriales.Enterobacteriaceae.Citrobacter	FUT2
104836	ENSG00000176927	rs55971458	0.118318464	0.149219461	0.808377071	0.492425263	-0.310618105	0.254708031	-0.078431598	0.1778491	0.19628444	0.174538446	0.322107398	0.257639876	0.277331	0.176106685	0.860416895	0.930559454	Bacteria.Proteobacteria.Gammaproteobacteria.Enterobacteriales.Enterobacteriaceae.Citrobacter	EFCAB5
104837	ENSG00000176928	rs7726378	0.001935381	7.66E-05	0.030482869	0.172790573	0.589010488	-0.963268257	-0.549688558	0.425857463	0.182397228	0.228345917	0.248580125	0.308991446	0.030698159	0.001166855	0.659806185	0.909560881	Bacteria.Proteobacteria.Gammaproteobacteria.Enterobacteriales.Enterobacteriaceae.Citrobacter	GCNT4
104838	ENSG00000176953	rs1137843	0.78976327	0.22159148	0.130240681	0.092317914	0.055591628	-0.272916525	0.44878012	-0.56624437	0.207662076	0.22117014	0.292889824	0.33150574	0.629049757	0.221121852	0.732549305	0.888484024	Bacteria.Proteobacteria.Gammaproteobacteria.Enterobacteriales.Enterobacteriaceae.Citrobacter	NFATC2IP
104839	ENSG00000176956	rs7387893	0.009311963	0.022645975	0.281345756	0.581144234	-0.512378255	0.459444555	0.314115453	0.156802152	0.191257486	0.19684248	0.289189879	0.282806139	0.071213582	0.056152558	0.784241963	0.940544477	Bacteria.Proteobacteria.Gammaproteobacteria.Enterobacteriales.Enterobacteriaceae.Citrobacter	LY6H
104840	ENSG00000176974	rs643333	0.090791305	0.098172429	0.581923622	0.989203743	-0.380781161	0.531889226	0.175339095	-0.005498824	0.221857169	0.317070207	0.316893709	0.40483505	0.249246617	0.135104329	0.83820992	0.953213529	Bacteria.Proteobacteria.Gammaproteobacteria.Enterobacteriales.Enterobacteriaceae.Citrobacter	SHMT1
104841	ENSG00000176986	rs11541237	0.7684454	0.998847369	0.760444758	0.836661557	-0.062078353	0.000397027	0.0880946	-0.079703825	0.209990973	0.273794732	0.287738204	0.385077019	0.620350647	0.519544557	0.858521581	0.946156678	Bacteria.Proteobacteria.Gammaproteobacteria.Enterobacteriales.Enterobacteriaceae.Citrobacter	SEC24C
104842	ENSG00000177000	rs3753582	0.821065282	0.148686364	0.712510351	0.162172189	-0.038342367	-0.508662023	0.091296898	0.689097786	0.168851359	0.348095994	0.246697289	0.487469381	0.637564773	0.175794469	0.858023199	0.909560881	Bacteria.Proteobacteria.Gammaproteobacteria.Enterobacteriales.Enterobacteriaceae.Citrobacter	MTHFR
104843	ENSG00000177042	rs12277188	0.109058297	0.00253941	0.692447312	0.227099541	0.342514501	-0.55123702	-0.123826832	0.32534989	0.210856713	0.175642193	0.311691271	0.266850451	0.272341203	0.014248478	0.853869166	0.91500385	Bacteria.Proteobacteria.Gammaproteobacteria.Enterobacteriales.Enterobacteriaceae.Citrobacter	TMEM80
104844	ENSG00000177054	rs3802798	0.536860753	0.20784411	0.894939834	0.731211358	0.210446461	-0.290530679	0.060540153	0.104806553	0.338985266	0.228408342	0.456678783	0.303810561	0.529095697	0.2134782	0.869975338	0.940544477	Bacteria.Proteobacteria.Gammaproteobacteria.Enterobacteriales.Enterobacteriaceae.Citrobacter	ZDHHC13
104845	ENSG00000177084	rs11147013	0.239813046	0.554687649	0.112506446	0.340597471	-0.206170332	0.181448875	0.378363081	-0.394327179	0.173813753	0.305581636	0.235232079	0.41079041	0.374266879	0.376273495	0.732549305	0.918026175	Bacteria.Proteobacteria.Gammaproteobacteria.Enterobacteriales.Enterobacteriaceae.Citrobacter	POLE
104846	ENSG00000177181	rs12138050	0.940200514	0.320807029	0.53477426	0.898229198	0.015172243	-0.269114007	0.18814862	-0.045257457	0.201479516	0.269026736	0.301517077	0.352494378	0.66719433	0.276927556	0.832288357	0.948531628	Bacteria.Proteobacteria.Gammaproteobacteria.Enterobacteriales.Enterobacteriaceae.Citrobacter	RIMKLA
104847	ENSG00000177191	rs284662	0.292833449	0.051009849	0.91764111	0.262869198	0.318773506	-0.419427922	-0.042526551	0.331482701	0.300619803	0.211024315	0.409688372	0.293535578	0.405579366	0.092002075	0.871556993	0.915198106	Bacteria.Proteobacteria.Gammaproteobacteria.Enterobacteriales.Enterobacteriaceae.Citrobacter	B3GNT8
104848	ENSG00000177302	rs8076336	0.277039547	0.149834522	0.751630645	0.448090127	0.29286313	-0.389330606	-0.121115098	0.27853594	0.267198309	0.267198309	0.381089967	0.364979414	0.395694466	0.176620288	0.858521581	0.930026372	Bacteria.Proteobacteria.Gammaproteobacteria.Enterobacteriales.Enterobacteriaceae.Citrobacter	TOP3A
104849	ENSG00000177374	rs4790310	0.371676152	0.117569454	0.991471087	0.504006494	-0.231458269	0.306650983	-0.004173624	-0.194723196	0.257329389	0.193375597	0.388961159	0.289819254	0.45717989	0.151699291	0.879775187	0.937592405	Bacteria.Proteobacteria.Gammaproteobacteria.Enterobacteriales.Enterobacteriaceae.Citrobacter	HIC1
104850	ENSG00000177425	rs7297018	0.882089058	0.826098589	0.519270059	0.551530868	-0.081795541	0.070539214	-0.463469583	0.256183179	0.549343696	0.319786314	0.715294564	0.428016128	0.651693996	0.469722359	0.826127327	0.940544477	Bacteria.Proteobacteria.Gammaproteobacteria.Enterobacteriales.Enterobacteriaceae.Citrobacter	PAWR
104851	ENSG00000177465	rs3742819	0.003797138	0.004926877	0.413250983	0.662397583	-0.588772737	0.540005928	0.223434416	0.12254035	0.19620324	0.185589686	0.271358782	0.279401946	0.043950544	0.021890373	0.80935696	0.940544477	Bacteria.Proteobacteria.Gammaproteobacteria.Enterobacteriales.Enterobacteriaceae.Citrobacter	ACOT4
104852	ENSG00000177483	rs3769059	0.324070425	0.037229907	0.60003434	0.509968929	-0.171295527	0.644474936	0.121982473	-0.273154725	0.172407449	0.303109216	0.231512751	0.41231992	0.426381172	0.076718969	0.840510774	0.939609681	Bacteria.Proteobacteria.Gammaproteobacteria.Enterobacteriales.Enterobacteriaceae.Citrobacter	RBM44
104853	ENSG00000177494	rs73230108	0.481389431	0.61604281	0.294034017	0.930997066	0.122609667	0.166636994	-0.264934001	-0.036678097	0.173158168	0.330725765	0.250473799	0.421967934	0.505591909	0.398798365	0.784509158	0.948896425	Bacteria.Proteobacteria.Gammaproteobacteria.Enterobacteriales.Enterobacteriaceae.Citrobacter	ZBED2
104854	ENSG00000177576	rs6417104	0.87200956	0.801636149	0.172065406	0.063458381	-0.032992919	-0.046831745	-0.368813172	0.479618774	0.203995157	0.185660296	0.267143326	0.254070299	0.649282978	0.461529296	0.740124071	0.859781821	Bacteria.Proteobacteria.Gammaproteobacteria.Enterobacteriales.Enterobacteriaceae.Citrobacter	C18orf32
104855	ENSG00000177628	rs2990246	0.951640368	0.311825056	0.198924211	0.477819641	0.012546109	-0.262119438	0.432693597	-0.270159747	0.206086192	0.257179124	0.33344354	0.37843965	0.670112105	0.272164947	0.769706351	0.930207872	Bacteria.Proteobacteria.Gammaproteobacteria.Enterobacteriales.Enterobacteriaceae.Citrobacter	GBA1
104856	ENSG00000177663	rs35078252	0.933077182	0.733879421	0.842734521	0.588223355	-0.023624401	0.082261532	0.075208899	-0.16899107	0.280259156	0.240946351	0.377593172	0.310602623	0.666241857	0.440731545	0.862310503	0.940544477	Bacteria.Proteobacteria.Gammaproteobacteria.Enterobacteriales.Enterobacteriaceae.Citrobacter	IL17RA
104857	ENSG00000177666	rs4963120	0.245755706	0.741647136	0.764948235	0.622209812	-0.273398986	0.065514923	0.10353467	0.136239546	0.233448034	0.19789374	0.344855541	0.275204285	0.377909686	0.442292212	0.858521581	0.940544477	Bacteria.Proteobacteria.Gammaproteobacteria.Enterobacteriales.Enterobacteriaceae.Citrobacter	PNPLA2
104858	ENSG00000177683	rs40941	0.369861421	0.257924186	0.524057513	0.714717516	-0.178257056	0.396050792	-0.196079886	0.155481026	0.197426772	0.347057688	0.306129974	0.423536517	0.45717516	0.242055061	0.827808348	0.940544477	Bacteria.Proteobacteria.Gammaproteobacteria.Enterobacteriales.Enterobacteriaceae.Citrobacter	THAP5
104859	ENSG00000177685	rs61876746	0.421505397	0.643984326	0.691422045	0.032735118	-0.189201841	-0.11080623	-0.124873779	0.696502528	0.233913475	0.238669229	0.313224604	0.319318179	0.482230028	0.408223106	0.853734654	0.840643076	Bacteria.Proteobacteria.Gammaproteobacteria.Enterobacteriales.Enterobacteriaceae.Citrobacter	CRACR2B
104860	ENSG00000177692	rs28360608	0.015071432	0.04532795	0.604849628	0.875477764	-0.426777159	0.718317035	0.147484775	-0.069954323	0.170993137	0.352069373	0.283660926	0.444679932	0.095859245	0.085675022	0.840510774	0.946156678	Bacteria.Proteobacteria.Gammaproteobacteria.Enterobacteriales.Enterobacteriaceae.Citrobacter	DNAJC28
104861	ENSG00000177697	rs7126805	0.129641705	0.253996824	0.693737148	0.65448786	-0.527584692	0.254728776	0.162908312	0.126664324	0.343774223	0.221363412	0.41188729	0.281740555	0.28658202	0.239926101	0.85452543	0.940544477	Bacteria.Proteobacteria.Gammaproteobacteria.Enterobacteriales.Enterobacteriaceae.Citrobacter	CD151
104862	ENSG00000177706	rs111920387	0.21974574	0.105787171	0.636353211	0.843296743	-0.21247481	0.603054587	0.116568712	0.103635455	0.171493477	0.367741922	0.24540643	0.52220329	0.360394708	0.141710729	0.846152507	0.946156678	Bacteria.Proteobacteria.Gammaproteobacteria.Enterobacteriales.Enterobacteriaceae.Citrobacter	FAM20C
104863	ENSG00000177807	rs1321651	0.304112227	0.346241938	0.47858529	0.149602131	0.323431201	-0.209112139	0.319281441	-0.485901439	0.312276311	0.220423252	0.448031163	0.333281784	0.413266085	0.290738441	0.815440854	0.909560881	Bacteria.Proteobacteria.Gammaproteobacteria.Enterobacteriales.Enterobacteriaceae.Citrobacter	KCNJ10
104864	ENSG00000177830	rs10466744	0.178680896	0.333451701	0.503247768	0.831723526	-0.284960654	0.307518398	0.192008689	0.096182867	0.209639172	0.315621271	0.285269624	0.45085428	0.329837287	0.283973185	0.821903238	0.946156678	Bacteria.Proteobacteria.Gammaproteobacteria.Enterobacteriales.Enterobacteriaceae.Citrobacter	CHID1
104865	ENSG00000177868	rs17381767	0.200545102	0.479339359	0.265036058	0.539069589	-0.231056851	0.29070006	0.277906252	-0.311895454	0.1787088	0.408627307	0.247222188	0.505143602	0.346980663	0.34903248	0.780166995	0.940544477	Bacteria.Proteobacteria.Gammaproteobacteria.Enterobacteriales.Enterobacteriaceae.Citrobacter	SVBP
104866	ENSG00000177885	rs9892166	0.262550712	0.31031591	0.789461733	0.663787913	-0.413170078	0.24646753	-0.129967208	0.136631772	0.365625228	0.241063258	0.48477901	0.312906659	0.387064067	0.271935486	0.860416895	0.940544477	Bacteria.Proteobacteria.Gammaproteobacteria.Enterobacteriales.Enterobacteriaceae.Citrobacter	GRB2
104867	ENSG00000177888	rs6690022	0.451919665	0.247271669	0.100447024	0.020720416	-0.287905881	0.291633929	0.836644338	-0.803572094	0.380473267	0.249826919	0.502178156	0.339062524	0.493514793	0.23549918	0.731387451	0.828786753	Bacteria.Proteobacteria.Gammaproteobacteria.Enterobacteriales.Enterobacteriaceae.Citrobacter	ZBTB41
104868	ENSG00000177889	rs11106992	0.995770404	0.546838618	0.886315818	0.637862215	-0.001616847	-0.151780346	0.063899903	0.159629441	0.303852581	0.250616291	0.445229493	0.33757189	0.679241882	0.373012396	0.868802402	0.940544477	Bacteria.Proteobacteria.Gammaproteobacteria.Enterobacteriales.Enterobacteriaceae.Citrobacter	UBE2N
104869	ENSG00000177943	rs1815524	0.017575569	0.348449968	0.079967078	0.367786227	-0.323304099	0.175429481	0.335039906	0.238545899	0.132740977	0.185773187	0.188408848	0.263049468	0.105370589	0.291066014	0.731387451	0.918549707	Bacteria.Proteobacteria.Gammaproteobacteria.Enterobacteriales.Enterobacteriaceae.Citrobacter	MAMDC4
104870	ENSG00000177963	rs113795008	0.819766822	0.049955872	0.389280831	0.714034085	0.045281296	-0.672710397	0.248958863	0.168877094	0.197946857	0.33686715	0.287270138	0.458876981	0.637564773	0.091376223	0.805647924	0.940544477	Bacteria.Proteobacteria.Gammaproteobacteria.Enterobacteriales.Enterobacteriaceae.Citrobacter	RIC8A
104871	ENSG00000177984	rs4112632	0.133462255	0.246086615	0.368089566	0.260524522	-0.623090282	0.29666052	-0.607139698	0.441514393	0.41011563	0.253489822	0.669932183	0.389035714	0.290244974	0.235054506	0.801846994	0.915198106	Bacteria.Proteobacteria.Gammaproteobacteria.Enterobacteriales.Enterobacteriaceae.Citrobacter	LCN15
104872	ENSG00000178053	rs6786417	0.616078129	0.036033526	0.168198363	0.206174834	0.08037548	-0.568470192	0.295032308	-0.431645884	0.159537853	0.26560772	0.211747944	0.33808959	0.561965698	0.075120687	0.73885604	0.91500385	Bacteria.Proteobacteria.Gammaproteobacteria.Enterobacteriales.Enterobacteriaceae.Citrobacter	MLF1
104873	ENSG00000178075	rs7649859	0.857408421	0.944440599	0.875156975	0.816621742	-0.085759074	0.021538859	-0.113493496	0.107115836	0.475440471	0.307893656	0.71957679	0.460080178	0.646655846	0.507239295	0.866126129	0.946156678	Bacteria.Proteobacteria.Gammaproteobacteria.Enterobacteriales.Enterobacteriaceae.Citrobacter	GRAMD1C
104874	ENSG00000178078	rs10419363	0.308582844	0.716643567	0.336367814	0.60488616	-0.212156586	-0.074280199	0.292569608	0.156006061	0.206756825	0.203781751	0.302108771	0.300080534	0.415272709	0.434908998	0.794458768	0.940544477	Bacteria.Proteobacteria.Gammaproteobacteria.Enterobacteriales.Enterobacteriaceae.Citrobacter	STAP2
104875	ENSG00000178093	rs17684164	0.243296811	0.547978113	0.390150148	0.653743025	-0.228187348	0.139315362	0.230576333	0.172144926	0.193819634	0.230691507	0.266549873	0.382021109	0.375476743	0.373528423	0.805647924	0.940544477	Bacteria.Proteobacteria.Gammaproteobacteria.Enterobacteriales.Enterobacteriaceae.Citrobacter	TSSK6
104876	ENSG00000178149	rs3087866	0.071157876	0.189631595	0.828082459	0.682527809	-1.032847074	0.428818857	0.16534397	0.18176238	0.563156593	0.323556418	0.758372174	0.442426922	0.216530437	0.202503563	0.860852014	0.940544477	Bacteria.Proteobacteria.Gammaproteobacteria.Enterobacteriales.Enterobacteriaceae.Citrobacter	DALRD3
104877	ENSG00000178187	rs9784706	0.663961917	0.179536374	0.441862418	0.565003515	0.079173607	-0.235516562	0.185234208	-0.152576948	0.181419267	0.173610269	0.23940909	0.2638192	0.577901835	0.19730205	0.81247386	0.940544477	Bacteria.Proteobacteria.Gammaproteobacteria.Enterobacteriales.Enterobacteriaceae.Citrobacter	ZNF454
104878	ENSG00000178201	rs7247474	0.773201045	0.819825417	0.300609085	0.113653977	0.058441234	-0.047880067	-0.27582686	0.453771125	0.201956327	0.209376651	0.264375529	0.283031341	0.623210817	0.468204771	0.784509158	0.888484024	Bacteria.Proteobacteria.Gammaproteobacteria.Enterobacteriales.Enterobacteriaceae.Citrobacter	VN1R1
104879	ENSG00000178202	rs74822968	0.885721293	0.998300792	0.517604707	0.192503386	0.02841999	-0.000597667	0.176754351	-0.542221275	0.196981949	0.279581055	0.271705949	0.411812831	0.652485171	0.519473286	0.82537583	0.91500385	Bacteria.Proteobacteria.Gammaproteobacteria.Enterobacteriales.Enterobacteriaceae.Citrobacter	POGLUT3
104880	ENSG00000178233	rs7758726	0.02502098	0.001086384	0.879176387	0.42071541	-0.512937053	1.123595231	0.044310909	-0.3361126	0.223663328	0.328766504	0.290365899	0.414832052	0.128022129	0.007509166	0.867239445	0.928304064	Bacteria.Proteobacteria.Gammaproteobacteria.Enterobacteriales.Enterobacteriaceae.Citrobacter	TMEM151B
104881	ENSG00000178252	rs13316620	0.002470776	0.000358923	0.712898325	0.574221239	1.069793739	-0.804240618	-0.174859385	0.169557235	0.339871105	0.21370991	0.473163965	0.300283579	0.035667632	0.003443475	0.858023199	0.940544477	Bacteria.Proteobacteria.Gammaproteobacteria.Enterobacteriales.Enterobacteriaceae.Citrobacter	WDR6
104882	ENSG00000178295	rs300170	0.634014929	0.468178412	0.311605794	0.400331356	0.138561881	-0.164752054	0.407863646	-0.266385186	0.289694582	0.225792186	0.399993697	0.31468917	0.567708147	0.344999027	0.791076019	0.919619057	Bacteria.Proteobacteria.Gammaproteobacteria.Enterobacteriales.Enterobacteriaceae.Citrobacter	GEN1
104883	ENSG00000178338	rs7722977	0.397664854	0.489716865	0.818069566	0.910737286	0.138464113	-0.116351453	-0.060440013	-0.027636778	0.162644619	0.167498049	0.261703883	0.245574133	0.471105874	0.351935253	0.860557035	0.948896425	Bacteria.Proteobacteria.Gammaproteobacteria.Enterobacteriales.Enterobacteriaceae.Citrobacter	ZNF354B
104884	ENSG00000178381	rs2949204	0.003618514	0.000188953	0.851472549	0.518063233	0.976058269	-0.840423548	-0.078105114	0.186350966	0.323464996	0.212459056	0.415506724	0.286772758	0.042456778	0.002195692	0.863114093	0.940544477	Bacteria.Proteobacteria.Gammaproteobacteria.Enterobacteriales.Enterobacteriaceae.Citrobacter	ZFAND2A
104885	ENSG00000178401	rs75536688	0.189075671	0.106316116	0.36415252	0.399429577	-0.241965243	0.657437113	0.245872369	-0.419304213	0.182337666	0.401524017	0.269068276	0.494385183	0.33723547	0.142128445	0.800921636	0.919619057	Bacteria.Proteobacteria.Gammaproteobacteria.Enterobacteriales.Enterobacteriaceae.Citrobacter	DNAJC22
104886	ENSG00000178425	rs1055814	0.145876613	0.304805635	0.29534203	0.602785534	-0.361961738	0.32367766	0.348753817	-0.198563645	0.245961866	0.312966311	0.330620615	0.379725574	0.302442359	0.268544722	0.784509158	0.940544477	Bacteria.Proteobacteria.Gammaproteobacteria.Enterobacteriales.Enterobacteriaceae.Citrobacter	NT5DC1
104887	ENSG00000178460	rs71515040	0.886862304	0.870252567	0.686220561	0.436720706	-0.023262263	0.063606299	-0.093297753	0.404134215	0.162870708	0.387904287	0.229924923	0.516466972	0.652485171	0.48373262	0.853479322	0.929360326	Bacteria.Proteobacteria.Gammaproteobacteria.Enterobacteriales.Enterobacteriaceae.Citrobacter	MCMDC2
104888	ENSG00000178462	rs7918430	0.514442736	0.838566631	0.367815418	0.80424853	-0.223062144	0.045954415	0.400738604	-0.072187338	0.34030805	0.224679979	0.441929796	0.29008216	0.520120905	0.47281125	0.801846994	0.945181492	Bacteria.Proteobacteria.Gammaproteobacteria.Enterobacteriales.Enterobacteriaceae.Citrobacter	TUBAL3
104889	ENSG00000178531	rs56181980	0.669132275	0.091086872	0.355564532	0.8414284	0.076142522	-0.627195774	0.253683533	0.095193584	0.177381012	0.365769149	0.272666305	0.473938039	0.579502474	0.129154552	0.796906494	0.946156678	Bacteria.Proteobacteria.Gammaproteobacteria.Enterobacteriales.Enterobacteriaceae.Citrobacter	CTXN1
104890	ENSG00000178538	rs10086200	0.001395029	2.71E-05	0.200250365	0.141113884	-0.791728378	0.930552903	0.417538183	-0.462406789	0.237270623	0.206242029	0.32272701	0.310440124	0.024220451	0.000553904	0.770173748	0.909560881	Bacteria.Proteobacteria.Gammaproteobacteria.Enterobacteriales.Enterobacteriaceae.Citrobacter	CA8
104891	ENSG00000178562	rs17533727	0.044603931	0.055997248	0.047453884	0.298985821	0.381724188	-0.472896834	-0.516830677	0.407080264	0.186444439	0.243093806	0.255866265	0.388860707	0.171576393	0.097060042	0.664467686	0.915198106	Bacteria.Proteobacteria.Gammaproteobacteria.Enterobacteriales.Enterobacteriaceae.Citrobacter	CD28
104892	ENSG00000178585	rs1372106	0.009426076	0.014447938	0.348098024	0.70997377	-0.475207939	0.676105769	0.226654217	0.145060296	0.177683472	0.269120638	0.239841891	0.388381498	0.071872358	0.042411481	0.794458768	0.940544477	Bacteria.Proteobacteria.Gammaproteobacteria.Enterobacteriales.Enterobacteriaceae.Citrobacter	CTNNBIP1
104893	ENSG00000178623	rs4234123	0.998810502	0.550618301	0.160598283	0.471260247	0.000573937	-0.144652012	0.696950023	-0.232463673	0.383526452	0.241121572	0.49114836	0.320817832	0.680188809	0.374937678	0.735227719	0.930207872	Bacteria.Proteobacteria.Gammaproteobacteria.Enterobacteriales.Enterobacteriaceae.Citrobacter	GPR35
104894	ENSG00000178665	rs4443615	0.018698178	0.024765499	0.026632847	0.11802791	0.424849773	-0.89224747	-0.596326675	0.789980238	0.176209214	0.388346192	0.262975514	0.498799297	0.108918293	0.05916692	0.648586119	0.888484024	Bacteria.Proteobacteria.Gammaproteobacteria.Enterobacteriales.Enterobacteriaceae.Citrobacter	ZNF713
104895	ENSG00000178718	rs2415249	0.090704861	0.212914243	0.085275879	0.213287103	-0.484408709	0.325223509	0.670757226	-0.422133194	0.282157175	0.258575679	0.38393135	0.335902547	0.249246617	0.216322816	0.731387451	0.91500385	Bacteria.Proteobacteria.Gammaproteobacteria.Enterobacteriales.Enterobacteriaceae.Citrobacter	RPP25
104896	ENSG00000178826	rs10500136	0.22050067	0.054422203	0.611200701	0.489784452	0.217318148	-0.653949682	-0.127392576	0.318442647	0.17569323	0.333935555	0.249401784	0.458497553	0.360450977	0.095755004	0.842678597	0.930559454	Bacteria.Proteobacteria.Gammaproteobacteria.Enterobacteriales.Enterobacteriaceae.Citrobacter	TMEM139
104897	ENSG00000178852	rs7221196	0.059692241	0.019420195	0.211305569	0.278052525	-0.444189411	0.426204487	-0.407370929	0.264865895	0.231826267	0.177885175	0.322737229	0.242169196	0.200763791	0.050918484	0.775267046	0.915198106	Bacteria.Proteobacteria.Gammaproteobacteria.Enterobacteriales.Enterobacteriaceae.Citrobacter	EFCAB13
104898	ENSG00000178860	rs3919904	0.912633965	0.623701536	0.936550033	0.212373287	0.022958046	0.144214058	0.021470317	-0.532802507	0.208447555	0.292567883	0.268678635	0.423108973	0.659663591	0.401456326	0.872913133	0.91500385	Bacteria.Proteobacteria.Gammaproteobacteria.Enterobacteriales.Enterobacteriaceae.Citrobacter	MSC
104899	ENSG00000178904	rs1476737	0.250071351	0.27272503	0.092069812	0.080857967	0.430490055	-0.296756285	-0.862158196	0.634353694	0.370988222	0.268305469	0.504354446	0.357803823	0.38022275	0.250039851	0.731387451	0.888484024	Bacteria.Proteobacteria.Gammaproteobacteria.Enterobacteriales.Enterobacteriaceae.Citrobacter	DPY19L3
104900	ENSG00000178913	rs799841	0.377644609	0.885339857	0.057508711	0.140278954	-0.198225314	-0.029559375	0.599793715	-0.452939289	0.223169771	0.204192755	0.310266665	0.303434783	0.459027991	0.488030845	0.685477961	0.909560881	Bacteria.Proteobacteria.Gammaproteobacteria.Enterobacteriales.Enterobacteriaceae.Citrobacter	TAF7
104901	ENSG00000178935	rs12979519	0.683071186	0.393482914	0.411928671	0.797678007	-0.075906544	-0.279518249	0.210371451	0.110618649	0.185099207	0.325422573	0.254768362	0.429769472	0.586631311	0.311585973	0.80935696	0.944720524	Bacteria.Proteobacteria.Gammaproteobacteria.Enterobacteriales.Enterobacteriaceae.Citrobacter	ZNF552
104902	ENSG00000178952	rs4788099	0.134782727	0.987650649	0.929686889	0.014646913	-0.305494508	0.003182049	0.024163641	0.685384351	0.20177048	0.204804793	0.272800369	0.273391059	0.291256593	0.517220566	0.871985225	0.828786753	Bacteria.Proteobacteria.Gammaproteobacteria.Enterobacteriales.Enterobacteriaceae.Citrobacter	TUFM
104903	ENSG00000178966	rs1982151	0.847096845	0.744840527	0.627909237	0.472169236	0.081848619	-0.080978609	-0.266947117	0.251992031	0.42280862	0.247779684	0.54820574	0.348485272	0.644300908	0.443251451	0.84544952	0.930207872	Bacteria.Proteobacteria.Gammaproteobacteria.Enterobacteriales.Enterobacteriaceae.Citrobacter	RMI1
104904	ENSG00000178980	rs1966493	0.064219246	0.383779535	0.582626687	0.391060684	-0.501197182	0.182259623	0.199466416	0.237449891	0.26628327	0.207870822	0.361173475	0.275026758	0.207306537	0.307346588	0.83820992	0.919619057	Bacteria.Proteobacteria.Gammaproteobacteria.Enterobacteriales.Enterobacteriaceae.Citrobacter	SELENOW
104905	ENSG00000178996	rs34445624	0.125751457	0.283012038	0.117540784	0.555767177	0.281008801	-0.311887559	-0.397596085	0.227141317	0.181212003	0.288143488	0.25070606	0.383581449	0.283129481	0.256952051	0.732549305	0.940544477	Bacteria.Proteobacteria.Gammaproteobacteria.Enterobacteriales.Enterobacteriaceae.Citrobacter	SNX18
104906	ENSG00000179023	rs2992756	0.01107486	0.001921451	0.731489599	0.646215933	-0.698371866	0.666823069	-0.135862176	0.156127273	0.26716634	0.206340164	0.394258727	0.338569762	0.079269231	0.011610466	0.858023199	0.940544477	Bacteria.Proteobacteria.Gammaproteobacteria.Enterobacteriales.Enterobacteriaceae.Citrobacter	KLHDC7A
104907	ENSG00000179044	rs8057598	0.07962944	0.831017029	0.031776331	0.73801672	-0.331161717	0.08783076	0.552430437	-0.188885898	0.186014479	0.409955946	0.251814357	0.56233876	0.233327928	0.471124554	0.663377705	0.940544477	Bacteria.Proteobacteria.Gammaproteobacteria.Enterobacteriales.Enterobacteriaceae.Citrobacter	EXOC3L1
104908	ENSG00000179051	rs11203388	0.424372091	0.194951538	0.862484401	0.701410957	-0.183393358	0.399458662	-0.053855563	0.158320974	0.228145063	0.305078655	0.309711042	0.411130057	0.484039421	0.206073915	0.864888478	0.940544477	Bacteria.Proteobacteria.Gammaproteobacteria.Enterobacteriales.Enterobacteriaceae.Citrobacter	RCC2
104909	ENSG00000179057	rs2289965	0.010350193	0.006670201	0.215414948	0.515487207	-0.549867406	0.525354207	0.353589461	-0.16953054	0.208323545	0.187534103	0.282685323	0.259284812	0.076424052	0.026145977	0.775267046	0.940544477	Bacteria.Proteobacteria.Gammaproteobacteria.Enterobacteriales.Enterobacteriaceae.Citrobacter	IGSF22
104910	ENSG00000179104	rs2292823	0.352461736	0.149954156	0.528265768	0.24324757	-0.287309334	0.392635079	0.299059207	-0.434499584	0.30681086	0.269546567	0.471694936	0.369019848	0.44603352	0.176655274	0.828557161	0.91500385	Bacteria.Proteobacteria.Gammaproteobacteria.Enterobacteriales.Enterobacteriaceae.Citrobacter	TMTC2
104911	ENSG00000179115	rs2974750	0.186274265	0.495442913	0.101968907	0.34851683	-0.478149783	0.165237284	0.833825182	-0.319046041	0.358009037	0.241054029	0.502768718	0.337904877	0.334716934	0.353292574	0.731387451	0.918026175	Bacteria.Proteobacteria.Gammaproteobacteria.Enterobacteriales.Enterobacteriaceae.Citrobacter	FARSA
104912	ENSG00000179163	rs9424338	0.008393954	0.006910502	0.254810686	0.20330459	-1.259571188	0.757887695	0.747552172	-0.490493161	0.463514525	0.271784817	0.650760055	0.381724647	0.067192751	0.026820246	0.776316187	0.91500385	Bacteria.Proteobacteria.Gammaproteobacteria.Enterobacteriales.Enterobacteriaceae.Citrobacter	FUCA1
104913	ENSG00000179262	rs3817621	0.492325698	0.527317378	0.39544737	0.514561854	-0.152765558	-0.211678793	0.259572842	0.272617359	0.221251683	0.333104433	0.303466795	0.416028675	0.510931557	0.365838411	0.806043654	0.940544477	Bacteria.Proteobacteria.Gammaproteobacteria.Enterobacteriales.Enterobacteriaceae.Citrobacter	RAD23A
104914	ENSG00000179344	rs867012061	0.006436149	0.003034798	0.271373605	0.787285597	0.485968257	-0.823209938	-0.287723984	0.100838862	0.172679251	0.267456013	0.259400112	0.372186632	0.056637499	0.016195177	0.782910578	0.942772625	Bacteria.Proteobacteria.Gammaproteobacteria.Enterobacteriales.Enterobacteriaceae.Citrobacter	HLA-DQB1
104915	ENSG00000179399	rs9560785	0.003536223	0.002232444	0.365955973	0.408905019	0.931872758	-0.773357997	-0.423287645	0.286241713	0.308011234	0.243064418	0.464977526	0.344406601	0.041980541	0.012894526	0.800932618	0.922576857	Bacteria.Proteobacteria.Gammaproteobacteria.Enterobacteriales.Enterobacteriaceae.Citrobacter	GPC5
104916	ENSG00000179546	rs2806570	0.849566217	0.611901408	0.128606391	0.212111068	-0.038185759	-0.102061411	0.437770468	-0.40605449	0.200536675	0.200204138	0.284467281	0.322268767	0.645101041	0.397913875	0.732549305	0.91500385	Bacteria.Proteobacteria.Gammaproteobacteria.Enterobacteriales.Enterobacteriaceae.Citrobacter	HTR1D
104917	ENSG00000179603	rs1592377	0.254397171	0.173518462	0.769796153	0.783884936	0.236776577	-0.379047475	0.081197566	0.099413744	0.205937916	0.275500101	0.276325043	0.36100621	0.383214396	0.193188391	0.858521581	0.942426222	Bacteria.Proteobacteria.Gammaproteobacteria.Enterobacteriales.Enterobacteriaceae.Citrobacter	GRM8
104918	ENSG00000179630	rs12428432	0.881354507	0.483973356	0.416020838	0.698508559	-0.043453816	0.154969806	-0.334153699	0.128510096	0.290017931	0.220159942	0.408254471	0.330337305	0.651693996	0.350578932	0.80935696	0.940544477	Bacteria.Proteobacteria.Gammaproteobacteria.Enterobacteriales.Enterobacteriaceae.Citrobacter	LACC1
104919	ENSG00000179632	rs6685	0.168537547	0.078490305	0.04974801	0.442463729	-0.221466082	-0.676791069	0.447170003	0.366010865	0.15907722	0.378679526	0.223715842	0.473683419	0.321029973	0.117665303	0.664469977	0.930026372	Bacteria.Proteobacteria.Gammaproteobacteria.Enterobacteriales.Enterobacteriaceae.Citrobacter	MAF1
104920	ENSG00000179639	rs2427837	0.525491006	0.048260434	0.969048644	0.130870506	-0.106691948	0.540146816	0.009108795	-0.523019126	0.167151742	0.26840783	0.233864805	0.341909978	0.52604094	0.089326915	0.87904934	0.899150779	Bacteria.Proteobacteria.Gammaproteobacteria.Enterobacteriales.Enterobacteriaceae.Citrobacter	FCER1A
104921	ENSG00000179698	rs73381329	0.97207126	0.021691798	0.197377952	0.995879039	-0.00475576	-0.5867586	0.242890363	0.001705084	0.135323395	0.249523986	0.186524662	0.328882233	0.674354077	0.054619867	0.768168214	0.953492541	Bacteria.Proteobacteria.Gammaproteobacteria.Enterobacteriales.Enterobacteriaceae.Citrobacter	WDR97
104922	ENSG00000179855	rs8113232	0.091542873	0.103866436	0.153167926	0.282028094	0.256601888	-0.832014956	-0.317403349	0.648673185	0.149861023	0.504507381	0.21964474	0.598054881	0.250240469	0.14009336	0.732549305	0.915198106	Bacteria.Proteobacteria.Gammaproteobacteria.Enterobacteriales.Enterobacteriaceae.Citrobacter	GIPC3
104923	ENSG00000179886	rs896949	0.035142883	0.009833222	0.580447982	0.335399227	0.914146549	-0.683214129	-0.349538177	0.368675841	0.424989264	0.25697443	0.629260193	0.379928761	0.155962321	0.03300986	0.83820992	0.918026175	Bacteria.Proteobacteria.Gammaproteobacteria.Enterobacteriales.Enterobacteriaceae.Citrobacter	TIGD5
104924	ENSG00000179909	rs12608564	0.915477074	0.158267532	0.94739064	0.186709949	-0.019249198	0.347854551	-0.017119265	-0.47702025	0.180675734	0.243750657	0.258460931	0.357521504	0.660411186	0.183044988	0.874494307	0.91500385	Bacteria.Proteobacteria.Gammaproteobacteria.Enterobacteriales.Enterobacteriaceae.Citrobacter	ZNF154
104925	ENSG00000179913	rs62123687	0.373361355	0.313022937	0.073349975	0.857144073	-0.156489195	-0.29795765	0.427354694	-0.079154587	0.174598774	0.293072126	0.234857231	0.438004767	0.457578044	0.272687958	0.717209266	0.946156678	Bacteria.Proteobacteria.Gammaproteobacteria.Enterobacteriales.Enterobacteriaceae.Citrobacter	B3GNT3
104926	ENSG00000179921	rs4674277	0.155234673	0.269508561	0.902232636	0.499063824	-0.39289978	0.284133878	0.045454662	0.243281872	0.273277439	0.255158907	0.368606904	0.357918921	0.30879762	0.247785003	0.870199305	0.935731697	Bacteria.Proteobacteria.Gammaproteobacteria.Enterobacteriales.Enterobacteriaceae.Citrobacter	GPBAR1
104927	ENSG00000179933	rs11621660	0.144543995	0.419882377	0.373706959	0.760398582	-0.473797638	0.212153147	0.346025643	0.101324544	0.320875074	0.261369335	0.386350167	0.330884548	0.302210141	0.324508951	0.805420802	0.941201866	Bacteria.Proteobacteria.Gammaproteobacteria.Enterobacteriales.Enterobacteriaceae.Citrobacter	C14orf119
104928	ENSG00000179941	rs77987676	0.392925148	0.743654422	0.22892636	0.308507043	0.156485936	-0.089707318	-0.308812253	0.384954622	0.181969253	0.273170897	0.254294288	0.375097601	0.468619461	0.442951235	0.775267046	0.915198106	Bacteria.Proteobacteria.Gammaproteobacteria.Enterobacteriales.Enterobacteriaceae.Citrobacter	BBS10
104929	ENSG00000179954	rs8103017	0.670988974	0.258087418	0.572491793	0.741962024	-0.099590564	0.291505756	-0.182953743	0.115276806	0.23339901	0.255533768	0.322546936	0.348645006	0.580523489	0.242055061	0.83820992	0.941201866	Bacteria.Proteobacteria.Gammaproteobacteria.Enterobacteriales.Enterobacteriaceae.Citrobacter	SSC5D
104930	ENSG00000180011	rs7237736	0.968563229	0.615017961	0.714472146	0.970274658	0.011377158	-0.133075123	0.139305146	0.012680881	0.287591436	0.263348581	0.379131397	0.339011821	0.673137026	0.398479113	0.858023199	0.952373688	Bacteria.Proteobacteria.Gammaproteobacteria.Enterobacteriales.Enterobacteriaceae.Citrobacter	PTGR3
104931	ENSG00000180044	rs55667203	0.284092867	0.230876803	0.386576106	0.913302336	0.17691358	-0.575018358	-0.207467193	0.062437298	0.163815664	0.475512364	0.238025178	0.571287657	0.400958037	0.227041859	0.805647924	0.948896425	Bacteria.Proteobacteria.Gammaproteobacteria.Enterobacteriales.Enterobacteriaceae.Citrobacter	C3orf80
104932	ENSG00000180061	rs7253685	0.39488479	0.187675231	0.655680868	0.673694596	0.216049632	-0.376198542	0.148635653	-0.151156045	0.252281637	0.282582833	0.331838425	0.357371072	0.469544223	0.201676856	0.849860414	0.940544477	Bacteria.Proteobacteria.Gammaproteobacteria.Enterobacteriales.Enterobacteriaceae.Citrobacter	TMEM150B
104933	ENSG00000180104	rs879496264	0.216643785	0.482860789	0.081114354	0.237702914	-0.425870306	0.16221766	0.813551861	-0.404434381	0.341394951	0.22986909	0.459276149	0.339417221	0.35829927	0.350297779	0.731387451	0.91500385	Bacteria.Proteobacteria.Gammaproteobacteria.Enterobacteriales.Enterobacteriaceae.Citrobacter	EXOC3
104934	ENSG00000180113	rs34964632	0.141377931	0.004924242	0.092265041	0.161015142	0.185067021	-0.497223766	0.302421075	-0.326404215	0.124329951	0.170875173	0.177021967	0.230253304	0.29841659	0.021890373	0.731387451	0.909560881	Bacteria.Proteobacteria.Gammaproteobacteria.Enterobacteriales.Enterobacteriaceae.Citrobacter	TDRD6
104935	ENSG00000180155	rs60096034	0.023174055	0.000557386	0.745193456	0.925518576	-0.432414066	0.72002795	-0.097446255	-0.028115157	0.186008599	0.198459641	0.298595874	0.299599403	0.121773852	0.004659186	0.858521581	0.948896425	Bacteria.Proteobacteria.Gammaproteobacteria.Enterobacteriales.Enterobacteriaceae.Citrobacter	LYNX1
104936	ENSG00000180185	rs62038423	0.013894492	0.149734894	0.158482614	0.26247124	-0.448845643	0.403361183	0.347185562	0.415691845	0.177593025	0.276758741	0.243409558	0.367794964	0.091558938	0.176608857	0.732549305	0.915198106	Bacteria.Proteobacteria.Gammaproteobacteria.Enterobacteriales.Enterobacteriaceae.Citrobacter	FAHD1
104937	ENSG00000180190	rs35565482	0.154839421	0.061012706	0.911931452	0.335208509	-0.260692306	0.507008209	-0.02793252	0.367977628	0.181145667	0.266013008	0.251581891	0.379058561	0.30879762	0.101536875	0.871163025	0.918026175	Bacteria.Proteobacteria.Gammaproteobacteria.Enterobacteriales.Enterobacteriaceae.Citrobacter	TDRP
104938	ENSG00000180251	rs1829849	0.004499804	0.00211907	0.044049173	0.060983588	0.921954738	-0.708989219	-0.932889475	0.601985511	0.313418811	0.221620566	0.454423088	0.315808398	0.048787221	0.012459558	0.663377705	0.859781821	Bacteria.Proteobacteria.Gammaproteobacteria.Enterobacteriales.Enterobacteriaceae.Citrobacter	SLC9A4
104939	ENSG00000180354	rs702829	0.577489745	0.562526915	0.906265901	0.558583174	0.186129027	-0.150170379	0.049341921	-0.193875486	0.33247348	0.258009755	0.417434083	0.32975737	0.549360543	0.379110686	0.870438925	0.940544477	Bacteria.Proteobacteria.Gammaproteobacteria.Enterobacteriales.Enterobacteriaceae.Citrobacter	MTURN
104940	ENSG00000180376	rs3172355	0.780159503	0.293397343	0.50110729	0.574263337	-0.045417947	0.333616472	-0.153540208	0.246185196	0.16206017	0.314988353	0.226973265	0.43603873	0.626511117	0.262930009	0.821903238	0.940544477	Bacteria.Proteobacteria.Gammaproteobacteria.Enterobacteriales.Enterobacteriaceae.Citrobacter	CCDC66
104941	ENSG00000180398	rs4474932	0.712911636	0.243947052	0.930323846	0.848097258	0.075756603	-0.350428627	0.024444433	-0.081635825	0.205004929	0.298065037	0.278499938	0.424522062	0.598690943	0.234035334	0.871985225	0.946156678	Bacteria.Proteobacteria.Gammaproteobacteria.Enterobacteriales.Enterobacteriaceae.Citrobacter	MCFD2
104942	ENSG00000180481	rs11180483	0.000125828	8.58E-05	0.462069756	0.839437524	0.753533058	-0.797844686	-0.187996928	-0.054017539	0.184908782	0.19059961	0.254132814	0.265555021	0.004974205	0.001257853	0.813171777	0.946156678	Bacteria.Proteobacteria.Gammaproteobacteria.Enterobacteriales.Enterobacteriaceae.Citrobacter	GLIPR1L2
104943	ENSG00000180530	rs62221393	0.836922644	0.768520735	0.606118949	0.304165665	-0.044785442	0.07583504	0.148091839	-0.391570811	0.21672559	0.256611388	0.285834753	0.378107956	0.642535747	0.451865096	0.840797797	0.915198106	Bacteria.Proteobacteria.Gammaproteobacteria.Enterobacteriales.Enterobacteriaceae.Citrobacter	NRIP1
104944	ENSG00000180543	rs28669903	0.389208983	0.627021656	0.805542659	0.719701936	0.246179721	-0.090395548	-0.094458519	-0.099075715	0.284020045	0.185158416	0.382157597	0.27490799	0.466861768	0.402669522	0.860416895	0.940544477	Bacteria.Proteobacteria.Gammaproteobacteria.Enterobacteriales.Enterobacteriaceae.Citrobacter	TSPYL5
104945	ENSG00000180616	rs12450404	0.590888967	0.556683343	0.718811735	0.234300229	-0.084482904	0.227156074	-0.07972921	0.629558125	0.156396799	0.38449978	0.220494738	0.524485655	0.554098612	0.376716392	0.858023199	0.91500385	Bacteria.Proteobacteria.Gammaproteobacteria.Enterobacteriales.Enterobacteriaceae.Citrobacter	SSTR2
104946	ENSG00000180626	rs8081019	0.300146631	0.74798449	0.13719821	0.938968135	0.145493029	0.082884149	-0.295292013	0.030390938	0.139318229	0.256890121	0.196259731	0.395410913	0.411991724	0.444317524	0.732549305	0.950305422	Bacteria.Proteobacteria.Gammaproteobacteria.Enterobacteriales.Enterobacteriaceae.Citrobacter	ZNF594
104947	ENSG00000180767	rs1994643	0.091216007	0.084467453	0.797936544	0.404944863	0.353330856	-0.350389868	0.073016015	-0.222382381	0.206140178	0.20002631	0.28404899	0.265310069	0.249892237	0.122873811	0.860416895	0.92034522	Bacteria.Proteobacteria.Gammaproteobacteria.Enterobacteriales.Enterobacteriaceae.Citrobacter	CHST13
104948	ENSG00000180773	rs7936931	0.148681963	0.002712859	0.1659092	0.007402516	0.307594462	-0.801562695	-0.425279674	1.036059373	0.210495803	0.25723529	0.303562081	0.374903583	0.303937209	0.014856412	0.73885604	0.828786753	Bacteria.Proteobacteria.Gammaproteobacteria.Enterobacteriales.Enterobacteriaceae.Citrobacter	SLC36A4
104949	ENSG00000180776	rs9509740	0.832957462	0.450105457	0.485731113	0.718812925	0.04073219	0.206686119	-0.189412949	-0.14481419	0.192363138	0.272042559	0.270181455	0.400491965	0.641590085	0.337377943	0.816893639	0.940544477	Bacteria.Proteobacteria.Gammaproteobacteria.Enterobacteriales.Enterobacteriaceae.Citrobacter	ZDHHC20
104950	ENSG00000180777	rs1713878	0.0246492	0.014477582	0.359067721	0.383325183	-0.67781467	0.570278175	0.345713627	-0.257969166	0.294767749	0.227068265	0.37431781	0.293936549	0.126929667	0.042434955	0.800820092	0.919619057	Bacteria.Proteobacteria.Gammaproteobacteria.Enterobacteriales.Enterobacteriaceae.Citrobacter	ANKRD30B
104951	ENSG00000180801	rs2888767	0.012046585	0.020712814	0.769620938	0.980855775	-1.479565651	0.772758547	0.233745309	-0.010765346	0.573009743	0.326040626	0.794840315	0.446933249	0.08338477	0.053166643	0.858521581	0.953213529	Bacteria.Proteobacteria.Gammaproteobacteria.Enterobacteriales.Enterobacteriaceae.Citrobacter	ARSJ
104952	ENSG00000180817	rs10823496	0.685179351	0.228298207	0.510736203	0.240922209	-0.068904447	-0.489910742	0.154863935	0.611620355	0.169215567	0.402871301	0.234188956	0.516862592	0.587735031	0.225567638	0.82537583	0.91500385	Bacteria.Proteobacteria.Gammaproteobacteria.Enterobacteriales.Enterobacteriaceae.Citrobacter	PPA1
104953	ENSG00000180855	rs3745655	0.037513572	0.046777752	0.472633244	0.738600702	-1.092657151	0.627230826	0.467390856	-0.132633732	0.514690456	0.30954347	0.647045225	0.395785029	0.159592449	0.087239804	0.815440854	0.940544477	Bacteria.Proteobacteria.Gammaproteobacteria.Enterobacteriales.Enterobacteriaceae.Citrobacter	ZNF443
104954	ENSG00000180901	rs12952376	0.425396977	0.033308424	0.730851584	0.195700888	0.152260931	-0.643660222	-0.092015084	0.483874056	0.189837411	0.296092616	0.266359729	0.370177611	0.484365393	0.071802474	0.858023199	0.91500385	Bacteria.Proteobacteria.Gammaproteobacteria.Enterobacteriales.Enterobacteriaceae.Citrobacter	KCTD2
104955	ENSG00000180902	rs7370843	0.373642866	0.059774113	0.246486532	0.76702853	0.263570351	-0.393364648	0.464968098	-0.08299749	0.294246138	0.205368039	0.397644879	0.278994645	0.457578044	0.100894114	0.775267046	0.941201866	Bacteria.Proteobacteria.Gammaproteobacteria.Enterobacteriales.Enterobacteriaceae.Citrobacter	D2HGDH
104956	ENSG00000180917	rs9927032	0.832910313	0.338506357	0.358633815	0.531192981	0.040901051	-0.280296654	0.259889139	-0.243716716	0.193105266	0.290728726	0.281136655	0.387157402	0.641590085	0.286890839	0.800820092	0.940544477	Bacteria.Proteobacteria.Gammaproteobacteria.Enterobacteriales.Enterobacteriaceae.Citrobacter	CMTR2
104957	ENSG00000181007	rs62113869	0.219263617	0.076716874	0.639376139	0.864751287	0.213951352	-0.383778869	-0.114245234	0.055108305	0.172502649	0.213422596	0.242691128	0.322281257	0.360394708	0.11589141	0.846152507	0.946156678	Bacteria.Proteobacteria.Gammaproteobacteria.Enterobacteriales.Enterobacteriaceae.Citrobacter	ZFP82
104958	ENSG00000181019	rs2361839	0.512401641	0.018874745	0.200496442	0.771888298	-0.106028781	0.588885068	-0.30455402	0.101859771	0.160975045	0.244623409	0.235528731	0.349914257	0.519319833	0.050015526	0.770173748	0.941201866	Bacteria.Proteobacteria.Gammaproteobacteria.Enterobacteriales.Enterobacteriaceae.Citrobacter	NQO1
104959	ENSG00000181027	rs12709897	0.592058024	0.204270904	0.253964357	0.537706073	0.179134353	-0.287185338	0.521839851	-0.191104851	0.332667371	0.22398505	0.453455929	0.308471948	0.554098612	0.211293755	0.776316187	0.940544477	Bacteria.Proteobacteria.Gammaproteobacteria.Enterobacteriales.Enterobacteriaceae.Citrobacter	FKRP
104960	ENSG00000181135	rs3204170	0.258582679	0.125974091	0.415416104	0.350180933	-0.225006814	0.541522738	0.222104232	-0.474387775	0.197448125	0.349416793	0.27100383	0.504178481	0.384737207	0.158992025	0.80935696	0.918026175	Bacteria.Proteobacteria.Gammaproteobacteria.Enterobacteriales.Enterobacteriaceae.Citrobacter	ZNF707
104961	ENSG00000181240	rs191548	2.59E-08	1.99E-09	0.22365357	0.342232723	-0.97674452	0.990993899	0.275298598	-0.193171909	0.154585684	0.142584552	0.22410873	0.20192438	8.31E-06	3.55E-07	0.775267046	0.918026175	Bacteria.Proteobacteria.Gammaproteobacteria.Enterobacteriales.Enterobacteriaceae.Citrobacter	SLC25A41
104962	ENSG00000181333	rs7116300	0.007321782	0.023750566	0.265366962	0.747903456	0.675707208	-0.419419746	-0.417178336	0.093187964	0.244154922	0.181199802	0.371376525	0.288729462	0.0612829	0.057870026	0.780166995	0.941201866	Bacteria.Proteobacteria.Gammaproteobacteria.Enterobacteriales.Enterobacteriaceae.Citrobacter	HEPHL1
104963	ENSG00000181378	rs2219220	0.887557064	0.732074103	0.569492896	0.975571778	-0.062801032	-0.091979426	0.341560386	-0.011062722	0.442436935	0.267521499	0.597486714	0.359911545	0.652544251	0.440659211	0.83820992	0.952521571	Bacteria.Proteobacteria.Gammaproteobacteria.Enterobacteriales.Enterobacteriaceae.Citrobacter	CFAP65
104964	ENSG00000181381	rs74346802	0.294753454	0.014255361	0.579006857	0.30661283	0.201602799	-0.844854222	-0.141471989	0.545433669	0.190885847	0.335596053	0.253717858	0.529373952	0.40716076	0.042034673	0.83820992	0.915198106	Bacteria.Proteobacteria.Gammaproteobacteria.Enterobacteriales.Enterobacteriaceae.Citrobacter	DDX60L
104965	ENSG00000181396	rs4789769	0.183209206	0.69249109	0.023626291	0.111395599	-0.268134783	0.119214704	0.645996188	-0.59435616	0.19934764	0.300126903	0.278828552	0.368352024	0.332533211	0.425112279	0.646110921	0.888484024	Bacteria.Proteobacteria.Gammaproteobacteria.Enterobacteriales.Enterobacteriaceae.Citrobacter	OGFOD3
104966	ENSG00000181404	rs10453176	0.508978961	0.100353118	0.046546213	0.078344399	0.166606987	-0.353383592	0.665744446	-0.509263781	0.250899638	0.212051269	0.32819319	0.284801724	0.518579818	0.137719341	0.664467686	0.888484024	Bacteria.Proteobacteria.Gammaproteobacteria.Enterobacteriales.Enterobacteriaceae.Citrobacter	WASHC1
104967	ENSG00000181409	rs7216694	0.003884695	0.006337963	0.423823543	0.62929165	-1.252439813	0.682463436	0.434875772	-0.155625697	0.418467428	0.242023349	0.540351107	0.320886515	0.044512129	0.025483792	0.80935696	0.940544477	Bacteria.Proteobacteria.Gammaproteobacteria.Enterobacteriales.Enterobacteriaceae.Citrobacter	AATK
104968	ENSG00000181449	rs6803277	0.758059165	0.791142816	0.170642721	0.011426253	0.066361278	0.06432816	0.45857331	-0.865248991	0.214545302	0.241923433	0.331042082	0.332509631	0.614863613	0.458309532	0.739506394	0.828786753	Bacteria.Proteobacteria.Gammaproteobacteria.Enterobacteriales.Enterobacteriaceae.Citrobacter	SOX2
104969	ENSG00000181626	rs76721040	0.037415851	0.001483156	0.942868619	0.990500242	0.4296629	-0.737865843	-0.01924597	-0.00397483	0.202283258	0.222459804	0.267534648	0.332575723	0.159440693	0.009741351	0.874494307	0.953213529	Bacteria.Proteobacteria.Gammaproteobacteria.Enterobacteriales.Enterobacteriaceae.Citrobacter	ANKRD62
104970	ENSG00000181751	rs56314246	0.674245696	0.34774696	0.858930331	0.754948942	0.075496417	-0.261792389	-0.043269893	0.145539121	0.178813479	0.276821528	0.242500807	0.464356103	0.582165036	0.291066014	0.864888478	0.941201866	Bacteria.Proteobacteria.Gammaproteobacteria.Enterobacteriales.Enterobacteriaceae.Citrobacter	MACIR
104971	ENSG00000181754	rs2570972	3.42E-11	2.46E-11	0.098391051	0.280469784	-1.285349137	1.16822686	0.38975094	-0.206103882	0.161919589	0.145710636	0.232492868	0.189400931	8.59E-08	8.06E-09	0.731387451	0.915198106	Bacteria.Proteobacteria.Gammaproteobacteria.Enterobacteriales.Enterobacteriaceae.Citrobacter	AMIGO1
104972	ENSG00000181778	rs10120859	0.130548611	0.089535876	0.605587744	0.525092811	0.284420304	-0.585579566	-0.134724786	0.26175691	0.185774119	0.339822212	0.259650983	0.409693098	0.287338374	0.127415334	0.840510774	0.940544477	Bacteria.Proteobacteria.Gammaproteobacteria.Enterobacteriales.Enterobacteriaceae.Citrobacter	TMEM252
104973	ENSG00000181817	rs4653186	0.017425599	0.043860419	0.119030676	0.344796698	-0.925063354	0.516018441	0.772325809	-0.319579249	0.379281875	0.251128095	0.489006511	0.335851005	0.105370589	0.084280204	0.732549305	0.918026175	Bacteria.Proteobacteria.Gammaproteobacteria.Enterobacteriales.Enterobacteriaceae.Citrobacter	LSM10
104974	ENSG00000181856	rs5412	0.175736687	0.07580359	0.401202352	0.443411507	-0.229943089	0.611868409	0.210693057	-0.359161655	0.168002217	0.33918374	0.249361481	0.465790601	0.328365875	0.115220819	0.80935696	0.930026372	Bacteria.Proteobacteria.Gammaproteobacteria.Enterobacteriales.Enterobacteriaceae.Citrobacter	SLC2A4
104975	ENSG00000181885	rs2074218	0.077663177	0.394357349	0.623786433	0.577627327	-0.50955992	0.203036265	0.19813747	0.172380532	0.284300163	0.236820082	0.402061146	0.308026802	0.230140413	0.311862972	0.84544952	0.940544477	Bacteria.Proteobacteria.Gammaproteobacteria.Enterobacteriales.Enterobacteriaceae.Citrobacter	CLDN7
104976	ENSG00000181894	rs12460050	0.069465621	0.007952782	0.291688848	0.227017538	0.315166244	-0.594812326	-0.2342509	0.345952143	0.170784654	0.217299119	0.220382885	0.283697692	0.213629473	0.029467747	0.784509158	0.91500385	Bacteria.Proteobacteria.Gammaproteobacteria.Enterobacteriales.Enterobacteriaceae.Citrobacter	ZNF329
104977	ENSG00000181982	rs7340798	0.898405255	0.423210932	0.694328288	0.64474328	0.025534735	-0.270316295	0.111458878	-0.212217169	0.199227622	0.335433425	0.282380423	0.458152358	0.655602295	0.325627252	0.854912708	0.940544477	Bacteria.Proteobacteria.Gammaproteobacteria.Enterobacteriales.Enterobacteriaceae.Citrobacter	CCDC149
104978	ENSG00000182013	rs8103767	0.051911582	0.000321925	0.210799143	0.662832193	-0.30903835	0.691095349	-0.275381066	0.111791298	0.156104634	0.182047722	0.217924236	0.255243981	0.187057555	0.003195582	0.775267046	0.940544477	Bacteria.Proteobacteria.Gammaproteobacteria.Enterobacteriales.Enterobacteriaceae.Citrobacter	PNMA8A
104979	ENSG00000182022	rs4397783	0.464063765	0.621819911	0.244512841	0.377896552	0.288827352	-0.132820455	-0.586822003	0.298349137	0.392186218	0.267997017	0.499740138	0.336071595	0.499147633	0.401033846	0.775267046	0.919619057	Bacteria.Proteobacteria.Gammaproteobacteria.Enterobacteriales.Enterobacteriaceae.Citrobacter	CHST15
104980	ENSG00000182054	rs4280211	0.886392111	0.781576224	0.276594151	0.454693704	-0.074330786	-0.086936161	0.732643259	-0.307271089	0.518258033	0.31227147	0.667813555	0.408577093	0.652485171	0.455407092	0.784241963	0.930026372	Bacteria.Proteobacteria.Gammaproteobacteria.Enterobacteriales.Enterobacteriaceae.Citrobacter	IDH2
104981	ENSG00000182093	rs2836998	0.005723821	0.003741148	0.204880705	0.310413533	0.913391766	-0.678657865	-0.560444882	0.319117967	0.319770539	0.225769367	0.437705408	0.312184172	0.052729729	0.018230706	0.773427807	0.915198106	Bacteria.Proteobacteria.Gammaproteobacteria.Enterobacteriales.Enterobacteriaceae.Citrobacter	GET1
104982	ENSG00000182118	rs4658912	0.695262637	0.665498132	0.984767979	0.818658832	-0.090440797	0.110671946	0.005836895	0.080551522	0.229871886	0.254837249	0.304573748	0.349940274	0.591952757	0.415953094	0.879775187	0.946156678	Bacteria.Proteobacteria.Gammaproteobacteria.Enterobacteriales.Enterobacteriaceae.Citrobacter	FAM89A
104983	ENSG00000182134	rs4845556	0.571832652	0.523411738	0.364258489	0.424974442	-0.166931937	0.1831628	-0.409538031	0.301801226	0.293794887	0.285517309	0.448274005	0.375937833	0.546066745	0.365018189	0.800921636	0.928304064	Bacteria.Proteobacteria.Gammaproteobacteria.Enterobacteriales.Enterobacteriaceae.Citrobacter	TDRKH
104984	ENSG00000182141	rs62107536	0.426523365	0.018733848	0.798271412	0.107577124	-0.125688143	0.608980891	0.057572267	-0.587758626	0.157090531	0.252658244	0.224349482	0.360287169	0.485107155	0.049901029	0.860416895	0.888484024	Bacteria.Proteobacteria.Gammaproteobacteria.Enterobacteriales.Enterobacteriaceae.Citrobacter	ZNF708
104985	ENSG00000182150	rs7032980	0.843210973	0.514853851	0.760697811	0.503754237	0.036481632	-0.219281629	0.076183684	-0.304315661	0.183723483	0.334868742	0.249105906	0.452664181	0.643508067	0.362291429	0.858521581	0.937592405	Bacteria.Proteobacteria.Gammaproteobacteria.Enterobacteriales.Enterobacteriaceae.Citrobacter	ERCC6L2
104986	ENSG00000182179	rs3819325	0.584786927	0.199119528	0.474947555	0.660294184	0.155211032	-0.30856987	0.25466762	-0.136633417	0.282662206	0.237895695	0.354413252	0.309475482	0.552039809	0.208552923	0.815440854	0.940544477	Bacteria.Proteobacteria.Gammaproteobacteria.Enterobacteriales.Enterobacteriaceae.Citrobacter	UBA7
104987	ENSG00000182180	rs7097418	0.015170284	0.043724616	0.028762768	0.191412197	-0.471631384	0.654682167	0.592281611	-0.585342023	0.189157339	0.318399246	0.264926681	0.443458294	0.096249737	0.084101543	0.659806185	0.91500385	Bacteria.Proteobacteria.Gammaproteobacteria.Enterobacteriales.Enterobacteriaceae.Citrobacter	MRPS16
104988	ENSG00000182197	rs17451547	0.690474516	0.987231279	0.280973657	0.201541918	-0.077866288	-0.005714411	0.299432314	-0.622618503	0.194683189	0.355713403	0.275456847	0.482638681	0.589603041	0.517138851	0.784241963	0.91500385	Bacteria.Proteobacteria.Gammaproteobacteria.Enterobacteriales.Enterobacteriaceae.Citrobacter	EXT1
104989	ENSG00000182218	rs11621678	0.774455941	0.497655515	0.099839551	0.214338446	0.052568502	0.21904803	-0.416073519	0.536098094	0.182701599	0.321207343	0.249283693	0.427579369	0.624026538	0.354257871	0.731387451	0.91500385	Bacteria.Proteobacteria.Gammaproteobacteria.Enterobacteriales.Enterobacteriaceae.Citrobacter	HHIPL1
104990	ENSG00000182224	rs9912616	0.146834328	0.149066974	0.930006734	0.163672548	-0.360972121	0.381402667	-0.029671924	0.545434201	0.245881622	0.261256276	0.336522098	0.387240926	0.302810145	0.176032512	0.871985225	0.909560881	Bacteria.Proteobacteria.Gammaproteobacteria.Enterobacteriales.Enterobacteriaceae.Citrobacter	CYB5D1
104991	ENSG00000182240	rs2837991	0.757353498	0.401796677	0.89197929	0.268878217	-0.056578258	-0.191214081	0.034712867	0.362843671	0.182367371	0.226594936	0.254633057	0.325409474	0.614749317	0.315371711	0.869574189	0.915198106	Bacteria.Proteobacteria.Gammaproteobacteria.Enterobacteriales.Enterobacteriaceae.Citrobacter	BACE2
104992	ENSG00000182271	rs3103307	0.042185419	0.10693608	0.064213108	0.152383644	-0.420724142	0.333197952	0.531666719	-0.409880773	0.20306114	0.203865498	0.282464885	0.283089704	0.167411593	0.142569036	0.71525762	0.909560881	Bacteria.Proteobacteria.Gammaproteobacteria.Enterobacteriales.Enterobacteriaceae.Citrobacter	TMIGD1
104993	ENSG00000182272	rs6421981	0.798717156	0.782027133	0.14402649	0.088778303	-0.059424557	0.053536207	-0.520593654	0.48573024	0.232091917	0.192708454	0.3521054	0.281196179	0.632039605	0.455407092	0.732549305	0.888484024	Bacteria.Proteobacteria.Gammaproteobacteria.Enterobacteriales.Enterobacteriaceae.Citrobacter	B4GALNT4
104994	ENSG00000182307	rs9692932	0.371142465	0.999787894	0.775025021	0.269998219	-0.155631579	8.11E-05	0.068905947	0.476384269	0.172833084	0.304106191	0.240105314	0.428245965	0.45717516	0.519833888	0.858521581	0.915198106	Bacteria.Proteobacteria.Gammaproteobacteria.Enterobacteriales.Enterobacteriaceae.Citrobacter	C8orf33
104995	ENSG00000182362	rs2839198	0.85774247	0.795661161	0.278985523	0.38633614	-0.085383124	-0.072004822	0.949488619	-0.421291409	0.474480072	0.276924976	0.869827635	0.483098146	0.646655846	0.459436216	0.784241963	0.919619057	Bacteria.Proteobacteria.Gammaproteobacteria.Enterobacteriales.Enterobacteriaceae.Citrobacter	YBEY
104996	ENSG00000182389	rs7600282	0.862167807	0.395808361	0.296889664	0.63158801	-0.037965148	0.155740653	-0.316480075	0.119791721	0.217822234	0.182216439	0.300995887	0.248667426	0.646743065	0.312545232	0.784509158	0.940544477	Bacteria.Proteobacteria.Gammaproteobacteria.Enterobacteriales.Enterobacteriaceae.Citrobacter	CACNB4
104997	ENSG00000182472	rs4801868	0.136184132	0.029977116	0.526865026	0.359016754	0.245700429	-0.542257309	0.151352163	-0.294335636	0.162871031	0.244442937	0.237911119	0.318654811	0.291612492	0.0665197	0.828208682	0.918026175	Bacteria.Proteobacteria.Gammaproteobacteria.Enterobacteriales.Enterobacteriaceae.Citrobacter	CAPN12
104998	ENSG00000182504	rs13099674	0.940911001	0.4291551	0.896480059	0.593871793	-0.017559712	0.199783499	-0.042380656	-0.178778887	0.235993022	0.251131462	0.324479131	0.333643558	0.66719433	0.328188197	0.870146097	0.940544477	Bacteria.Proteobacteria.Gammaproteobacteria.Enterobacteriales.Enterobacteriaceae.Citrobacter	CEP97
104999	ENSG00000182511	rs2071382	0.119986011	0.046442264	0.807921379	0.545372396	-0.560270376	0.4926328	0.110578881	-0.192797485	0.355676203	0.242735244	0.453032422	0.317178934	0.277721912	0.086913377	0.860416895	0.940544477	Bacteria.Proteobacteria.Gammaproteobacteria.Enterobacteriales.Enterobacteriaceae.Citrobacter	FES
105000	ENSG00000182534	rs62085110	0.659609979	0.556129521	0.870187016	0.436467949	-0.079754673	0.154739787	-0.040484425	0.277634202	0.180256781	0.261554886	0.246769261	0.354608756	0.576109997	0.376716392	0.866126129	0.929360326	Bacteria.Proteobacteria.Gammaproteobacteria.Enterobacteriales.Enterobacteriaceae.Citrobacter	MXRA7
105001	ENSG00000182544	rs7303922	0.493577776	0.869470785	0.410144762	0.085448039	-0.241911392	-0.036441946	-0.452878414	0.596088359	0.351381869	0.220898648	0.546356083	0.3413843	0.511404775	0.48357181	0.80935696	0.888484024	Bacteria.Proteobacteria.Gammaproteobacteria.Enterobacteriales.Enterobacteriaceae.Citrobacter	MFSD5
105002	ENSG00000182551	rs10179340	0.13532096	0.332220573	0.055879843	0.16809758	-0.886092797	0.324219818	1.553930939	-0.622320007	0.586060601	0.331910392	0.798409304	0.446538596	0.291275139	0.283293287	0.673847286	0.909560881	Bacteria.Proteobacteria.Gammaproteobacteria.Enterobacteriales.Enterobacteriaceae.Citrobacter	ADI1
105003	ENSG00000182628	rs12150181	0.935457075	0.859831723	0.699563368	0.811738463	-0.019645978	-0.046007311	0.125990465	-0.082216282	0.241676686	0.259518374	0.325057456	0.343800507	0.666510253	0.48011447	0.857164498	0.946156678	Bacteria.Proteobacteria.Gammaproteobacteria.Enterobacteriales.Enterobacteriaceae.Citrobacter	SKA2
105004	ENSG00000182771	rs7070807	0.705913972	0.108032894	0.169826663	0.60546415	-0.066524401	0.527318303	-0.362316566	0.215277518	0.175532105	0.323665127	0.261048487	0.414755356	0.595880572	0.14349133	0.73885604	0.940544477	Bacteria.Proteobacteria.Gammaproteobacteria.Enterobacteriales.Enterobacteriaceae.Citrobacter	GRID1
105005	ENSG00000182903	rs111887602	0.725504309	0.993074919	0.828898789	0.838890732	-0.071158191	-0.002185715	0.05956001	0.065980104	0.201804149	0.250875476	0.274504388	0.323247624	0.601948939	0.518198513	0.860852014	0.946156678	Bacteria.Proteobacteria.Gammaproteobacteria.Enterobacteriales.Enterobacteriaceae.Citrobacter	ZNF721
105006	ENSG00000182919	rs628661	0.028575511	0.001756427	0.561972299	0.33898267	0.578737622	-0.58303596	-0.220670356	0.287864572	0.258553277	0.178770727	0.378597805	0.298874946	0.138410295	0.010915575	0.836836512	0.918026175	Bacteria.Proteobacteria.Gammaproteobacteria.Enterobacteriales.Enterobacteriaceae.Citrobacter	C11orf54
105007	ENSG00000182923	rs4301050	0.268827818	0.57066974	0.696121405	0.714622464	-0.421808967	0.13958127	0.217108109	0.134616245	0.378251189	0.244915598	0.553463619	0.366572164	0.390708454	0.381449238	0.855754336	0.940544477	Bacteria.Proteobacteria.Gammaproteobacteria.Enterobacteriales.Enterobacteriaceae.Citrobacter	CEP63
105008	ENSG00000182931	rs6032541	0.240328058	0.029062795	0.078929497	0.218584986	0.335154641	-0.443062455	0.660199589	-0.330776508	0.282868115	0.198566143	0.369952044	0.26629823	0.374266879	0.065079091	0.731387451	0.91500385	Bacteria.Proteobacteria.Gammaproteobacteria.Enterobacteriales.Enterobacteriaceae.Citrobacter	WFDC10B
105009	ENSG00000182986	rs3810115	0.027596117	0.00082963	0.549089034	0.272215224	0.55076057	-0.75174957	-0.19681793	0.33247097	0.244468981	0.214570495	0.326818918	0.300273734	0.135872661	0.006218517	0.836418795	0.915198106	Bacteria.Proteobacteria.Gammaproteobacteria.Enterobacteriales.Enterobacteriaceae.Citrobacter	ZNF320
105010	ENSG00000182993	rs10846062	0.711769681	0.71644217	0.19319546	0.140699802	0.116365498	-0.09250109	0.572457156	-0.491652966	0.313589708	0.253580739	0.435462183	0.329725265	0.598690943	0.434908998	0.764060236	0.909560881	Bacteria.Proteobacteria.Gammaproteobacteria.Enterobacteriales.Enterobacteriaceae.Citrobacter	C12orf60
105011	ENSG00000183048	rs62077217	0.003025573	0.012864869	0.002230573	0.045205287	-0.567057381	0.708998683	0.788837117	-0.914818161	0.184171387	0.277278367	0.2479076	0.448117336	0.039236743	0.039414047	0.562583296	0.858750731	Bacteria.Proteobacteria.Gammaproteobacteria.Enterobacteriales.Enterobacteriaceae.Citrobacter	SLC25A10
105012	ENSG00000183054	rs71425286	0.144989305	0.125108795	0.244509847	0.15646285	0.3014223	-0.457907955	-0.353295626	0.626790358	0.204365529	0.294776875	0.300866143	0.43727403	0.302442359	0.158296575	0.775267046	0.909560881	Bacteria.Proteobacteria.Gammaproteobacteria.Enterobacteriales.Enterobacteriaceae.Citrobacter	RGPD6
105013	ENSG00000183060	rs2924787	0.002796702	0.000642204	0.498083733	0.305229358	0.996418742	-0.870892986	-0.299173788	0.329487857	0.320830969	0.242995044	0.439140847	0.318865728	0.037520259	0.005168768	0.821500248	0.915198106	Bacteria.Proteobacteria.Gammaproteobacteria.Enterobacteriales.Enterobacteriaceae.Citrobacter	LYSMD4
105014	ENSG00000183092	rs4074037	0.437888263	0.174033437	0.29377479	0.496356454	0.169222457	-0.274688512	0.351265852	-0.207058787	0.216813479	0.199892151	0.331913851	0.302708091	0.488786101	0.193309917	0.784509158	0.932486371	Bacteria.Proteobacteria.Gammaproteobacteria.Enterobacteriales.Enterobacteriaceae.Citrobacter	BEGAIN
105015	ENSG00000183137	rs7771058	0.682518618	0.298082319	0.74629953	0.486913327	0.074758952	-0.497674056	-0.086750717	0.384060658	0.18196482	0.474504393	0.267023956	0.549323066	0.586548836	0.265479702	0.858521581	0.930207872	Bacteria.Proteobacteria.Gammaproteobacteria.Enterobacteriales.Enterobacteriaceae.Citrobacter	CEP57L1
105016	ENSG00000183172	rs133381	0.019484172	0.080576574	0.06131058	0.258702417	-0.854515776	0.391402383	0.873431414	-0.337060129	0.356845326	0.220558839	0.458806842	0.295852329	0.110277514	0.11935467	0.703643711	0.915198106	Bacteria.Proteobacteria.Gammaproteobacteria.Enterobacteriales.Enterobacteriaceae.Citrobacter	SMDT1
105017	ENSG00000183196	rs2550904	0.182021607	0.188035872	0.786543144	0.735121574	-0.324348707	0.303336259	0.093315473	0.113858546	0.24047792	0.228040763	0.343190311	0.335121768	0.332421963	0.201676856	0.860416895	0.940544477	Bacteria.Proteobacteria.Gammaproteobacteria.Enterobacteriales.Enterobacteriaceae.Citrobacter	CHST6
105018	ENSG00000183208	rs11855930	0.866664987	0.553753855	0.680574075	0.731897249	-0.034828065	0.139303371	-0.118625381	0.109218386	0.206631712	0.234049783	0.286874773	0.317442767	0.647936704	0.376159791	0.852009841	0.940544477	Bacteria.Proteobacteria.Gammaproteobacteria.Enterobacteriales.Enterobacteriaceae.Citrobacter	GDPGP1
105019	ENSG00000183273	rs7972736	0.199344702	0.008301583	0.063406344	0.123237049	0.256769792	-0.559926959	0.45936467	-0.416983561	0.198060277	0.205740954	0.243291877	0.26707565	0.346809125	0.030426587	0.710545105	0.888484024	Bacteria.Proteobacteria.Gammaproteobacteria.Enterobacteriales.Enterobacteriaceae.Citrobacter	CCDC60
105020	ENSG00000183281	rs570295356	0.652626666	0.070286963	0.279842668	0.135828002	0.056420275	-0.432650025	0.189300343	-0.475310049	0.12477572	0.235154488	0.173730468	0.314784362	0.573291163	0.109787306	0.784241963	0.909560881	Bacteria.Proteobacteria.Gammaproteobacteria.Enterobacteriales.Enterobacteriaceae.Citrobacter	PLGLB1
105021	ENSG00000183291	rs101028	0.117382303	0.388744165	0.80579137	0.441201948	-0.287919425	0.222663405	0.062683116	0.278256863	0.18146903	0.256635964	0.253933132	0.359115679	0.275988467	0.309300697	0.860416895	0.930026372	Bacteria.Proteobacteria.Gammaproteobacteria.Enterobacteriales.Enterobacteriaceae.Citrobacter	SELENOF
105022	ENSG00000183346	rs12219505	0.217752608	0.004623247	0.766183293	0.701076548	-0.19576518	1.055636493	-0.065555852	0.175985235	0.157316636	0.360027652	0.21954395	0.456463176	0.3592161	0.021253076	0.858521581	0.940544477	Bacteria.Proteobacteria.Gammaproteobacteria.Enterobacteriales.Enterobacteriaceae.Citrobacter	CABCOCO1
105023	ENSG00000183397	rs8644	0.109717019	0.003451719	0.945788136	0.316396389	0.249099653	-0.623522311	-0.013844154	0.258608829	0.15363996	0.205526035	0.20282661	0.256161693	0.272987753	0.017498114	0.874494307	0.915198106	Bacteria.Proteobacteria.Gammaproteobacteria.Enterobacteriales.Enterobacteriaceae.Citrobacter	TEKTIP1
105024	ENSG00000183426	rs147546015	0.039187195	0.006083837	0.759284003	0.945039301	0.348824254	-0.725846673	-0.072507221	0.024645311	0.165786634	0.256071742	0.235647084	0.356143786	0.162610301	0.024977105	0.858521581	0.952228987	Bacteria.Proteobacteria.Gammaproteobacteria.Enterobacteriales.Enterobacteriaceae.Citrobacter	NPIPA1
105025	ENSG00000183474	rs71624206	0.113840899	0.005862747	0.521353248	0.248359959	-0.284965984	1.156858653	0.160797451	-0.671511572	0.177836006	0.406226281	0.249412587	0.576586367	0.275327228	0.024341296	0.826726081	0.91500385	Bacteria.Proteobacteria.Gammaproteobacteria.Enterobacteriales.Enterobacteriaceae.Citrobacter	GTF2H2C
105026	ENSG00000183527	rs9977386	0.66316678	0.342429676	0.299715856	0.944345197	-0.101666944	-0.213476973	0.338356278	-0.023301202	0.232373977	0.223241148	0.323705236	0.332514081	0.577901835	0.288987269	0.784509158	0.952228987	Bacteria.Proteobacteria.Gammaproteobacteria.Enterobacteriales.Enterobacteriaceae.Citrobacter	PSMG1
105027	ENSG00000183578	rs60981675	0.454484957	0.001111323	0.340084421	0.683792396	0.114319016	-0.619160202	0.210110197	-0.117241459	0.151938898	0.181554787	0.218648287	0.286585363	0.494634482	0.007551724	0.794458768	0.940544477	Bacteria.Proteobacteria.Gammaproteobacteria.Enterobacteriales.Enterobacteriaceae.Citrobacter	TNFAIP8L3
105028	ENSG00000183605	rs10886404	0.921266684	0.575629704	0.559905254	0.876212641	0.0413012	-0.161719713	0.291897701	-0.05639463	0.416271216	0.287462944	0.498158422	0.360630818	0.662171039	0.382867013	0.836418795	0.946156678	Bacteria.Proteobacteria.Gammaproteobacteria.Enterobacteriales.Enterobacteriaceae.Citrobacter	SFXN4
105029	ENSG00000183617	rs12459781	0.041752986	0.343164495	0.136063685	0.773021325	-0.5737157	0.205694367	0.599178364	-0.082985457	0.276300343	0.215432571	0.397061904	0.286540593	0.16685431	0.289110439	0.732549305	0.941201866	Bacteria.Proteobacteria.Gammaproteobacteria.Enterobacteriales.Enterobacteriaceae.Citrobacter	MRPL54
105030	ENSG00000183726	rs1053438	0.181913936	0.012041014	0.842456699	0.376556048	0.347170443	-0.529702612	-0.066377731	0.263252206	0.257334086	0.205130508	0.332659839	0.295700118	0.332421963	0.037654421	0.862310503	0.919619057	Bacteria.Proteobacteria.Gammaproteobacteria.Enterobacteriales.Enterobacteriaceae.Citrobacter	TMEM50A
105031	ENSG00000183773	rs12170987	0.648399246	0.112249884	0.104014563	0.433342625	0.108466715	-0.387667095	0.574443841	-0.282652551	0.236785241	0.240841077	0.348476689	0.35855889	0.572152754	0.147155936	0.731387451	0.928304064	Bacteria.Proteobacteria.Gammaproteobacteria.Enterobacteriales.Enterobacteriaceae.Citrobacter	AIFM3
105032	ENSG00000183778	rs656582	0.351830512	0.212926876	0.911703556	0.751424661	0.38031634	-0.332551071	-0.059893101	0.111206405	0.405595314	0.264408996	0.538045458	0.349612088	0.44603352	0.216322816	0.871163025	0.941201866	Bacteria.Proteobacteria.Gammaproteobacteria.Enterobacteriales.Enterobacteriaceae.Citrobacter	B3GALT5
105033	ENSG00000183780	rs501664	0.172578635	0.137371766	0.34689559	0.307049158	-0.42420892	0.307323569	0.387605368	-0.292196708	0.307641258	0.204347992	0.409129307	0.283851258	0.326068603	0.167770437	0.794458768	0.915198106	Bacteria.Proteobacteria.Gammaproteobacteria.Enterobacteriales.Enterobacteriaceae.Citrobacter	SLC35F3
105034	ENSG00000183793	rs28453955	0.000396979	0.0003009	0.56221925	0.547307074	-0.956013163	0.850963971	0.21627652	-0.187699305	0.256130234	0.222961487	0.371294454	0.310288335	0.010362676	0.003143168	0.836836512	0.940544477	Bacteria.Proteobacteria.Gammaproteobacteria.Enterobacteriales.Enterobacteriaceae.Citrobacter	NPIPA5
105035	ENSG00000183807	rs648248	0.537713472	0.437937726	0.961489207	0.968572534	-0.164940259	0.219809863	0.017722806	0.01594723	0.266243223	0.281658306	0.365655835	0.403232978	0.529384563	0.331439635	0.876820157	0.952373688	Bacteria.Proteobacteria.Gammaproteobacteria.Enterobacteriales.Enterobacteriaceae.Citrobacter	FAM162B
105036	ENSG00000183828	rs66956754	0.025060641	0.131362494	0.407910076	0.785302173	-0.63837971	0.309841076	0.321894629	0.074648565	0.278440875	0.202813706	0.386478669	0.272910973	0.128022129	0.163128785	0.80935696	0.942632417	Bacteria.Proteobacteria.Gammaproteobacteria.Enterobacteriales.Enterobacteriaceae.Citrobacter	NUDT14
105037	ENSG00000183831	rs301701	0.113230721	0.025782095	0.352656428	0.865319833	-0.324536509	0.617134353	0.268687028	-0.067298563	0.202181782	0.270552288	0.287041346	0.395249571	0.275101558	0.060839097	0.794458768	0.946156678	Bacteria.Proteobacteria.Gammaproteobacteria.Enterobacteriales.Enterobacteriaceae.Citrobacter	ANKRD45
105038	ENSG00000183833	rs34845376	0.005647261	4.89E-05	0.752432428	0.784600005	-0.339469825	1.502780014	0.055102074	-0.115733006	0.118645639	0.345777783	0.173960325	0.421698618	0.05257625	0.000843224	0.858521581	0.942426222	Bacteria.Proteobacteria.Gammaproteobacteria.Enterobacteriales.Enterobacteriaceae.Citrobacter	CFAP91
105039	ENSG00000183891	rs1017446	0.16994444	0.18384221	0.896983849	0.891067577	-0.262079104	0.313072898	-0.033763493	0.04300733	0.188880408	0.23309838	0.259775011	0.312819209	0.322801945	0.199782014	0.870146097	0.947642965	Bacteria.Proteobacteria.Gammaproteobacteria.Enterobacteriales.Enterobacteriaceae.Citrobacter	TTC32
105040	ENSG00000183908	rs6591416	0.777185732	0.023969932	0.111308464	0.723099398	-0.060193718	0.469315275	-0.464511917	0.11978697	0.211838534	0.203085409	0.28780961	0.33663679	0.625165962	0.058203816	0.732549305	0.940544477	Bacteria.Proteobacteria.Gammaproteobacteria.Enterobacteriales.Enterobacteriaceae.Citrobacter	LRRC55
105041	ENSG00000183978	rs3950933	0.052359857	0.469800326	0.241409804	0.905053087	-0.480216631	0.138948177	0.444129532	0.034907023	0.2430484	0.191126926	0.37571419	0.291524197	0.18738502	0.345274056	0.775267046	0.948896425	Bacteria.Proteobacteria.Gammaproteobacteria.Enterobacteriales.Enterobacteriaceae.Citrobacter	COA3
105042	ENSG00000184005	rs17599188	0.012984539	0.000422153	0.576247056	0.866801854	-0.459920026	0.72725652	-0.143012387	0.045568106	0.180117588	0.195829376	0.254622476	0.270631872	0.086661591	0.003829206	0.83820992	0.946156678	Bacteria.Proteobacteria.Gammaproteobacteria.Enterobacteriales.Enterobacteriaceae.Citrobacter	ST6GALNAC3
105043	ENSG00000184110	rs444518	0.029350165	0.06493477	0.389939388	0.141544397	-0.485161345	0.579667887	0.25243206	0.658945725	0.2178352	0.308821615	0.291684979	0.442874857	0.140704059	0.104955386	0.805647924	0.909560881	Bacteria.Proteobacteria.Gammaproteobacteria.Enterobacteriales.Enterobacteriaceae.Citrobacter	EIF3C
105044	ENSG00000184117	rs457765	0.050940277	0.173813855	0.010411306	0.034534781	-0.568311355	0.314933681	0.998631046	-0.714239484	0.285842864	0.22906022	0.378660023	0.330904298	0.186194496	0.193247636	0.619182944	0.840643076	Bacteria.Proteobacteria.Gammaproteobacteria.Enterobacteriales.Enterobacteriaceae.Citrobacter	NIPSNAP1
105045	ENSG00000184164	rs11090920	0.549846369	0.572955179	0.623038489	0.056704887	-0.131675762	0.139305073	-0.143864779	0.781971287	0.21906572	0.24589183	0.291301631	0.403162371	0.534772925	0.382196357	0.84544952	0.859781821	Bacteria.Proteobacteria.Gammaproteobacteria.Enterobacteriales.Enterobacteriaceae.Citrobacter	CRELD2
105046	ENSG00000184178	rs6554096	0.424677108	0.476277593	0.910671014	0.927868032	-0.567672203	0.282596779	0.113527385	0.049851906	0.706663189	0.394473095	1.008026952	0.548583345	0.484039421	0.348350188	0.870708685	0.948896425	Bacteria.Proteobacteria.Gammaproteobacteria.Enterobacteriales.Enterobacteriaceae.Citrobacter	SCFD2
105047	ENSG00000184220	rs62285481	0.663801178	0.554598144	0.503279783	0.746802899	-0.083418539	0.233859624	0.181738283	-0.156216443	0.191048646	0.393758348	0.270031078	0.481834421	0.577901835	0.376273495	0.821903238	0.941201866	Bacteria.Proteobacteria.Gammaproteobacteria.Enterobacteriales.Enterobacteriaceae.Citrobacter	CMSS1
105048	ENSG00000184227	rs11626972	0.019748528	6.53E-05	0.860676164	0.193732964	0.473737901	-0.76232711	-0.049431394	0.332602113	0.1982788	0.178777431	0.280541	0.253316379	0.110556152	0.001059303	0.864888478	0.91500385	Bacteria.Proteobacteria.Gammaproteobacteria.Enterobacteriales.Enterobacteriaceae.Citrobacter	ACOT1
105049	ENSG00000184313	rs300280	0.329329914	0.238573791	0.407973823	0.394142081	-0.218456922	0.169014348	0.250982416	-0.165088984	0.222296307	0.14210971	0.301380017	0.192470513	0.42890249	0.230974556	0.80935696	0.919619057	Bacteria.Proteobacteria.Gammaproteobacteria.Enterobacteriales.Enterobacteriaceae.Citrobacter	MROH7
105050	ENSG00000184349	rs1490828	0.160489599	0.026473934	0.401800375	0.225609542	0.297965807	-0.455563581	-0.248013281	0.354172364	0.209924414	0.200681053	0.293906166	0.289549447	0.313128054	0.061672934	0.80935696	0.91500385	Bacteria.Proteobacteria.Gammaproteobacteria.Enterobacteriales.Enterobacteriaceae.Citrobacter	EFNA5
105051	ENSG00000184381	rs2267371	0.127133231	0.611132742	0.213108971	0.660623742	-0.24057912	0.108550118	0.280699574	-0.123223787	0.155716812	0.212472524	0.223272127	0.27939218	0.283838091	0.397799233	0.775267046	0.940544477	Bacteria.Proteobacteria.Gammaproteobacteria.Enterobacteriales.Enterobacteriaceae.Citrobacter	PLA2G6
105052	ENSG00000184454	rs6424105	0.039339485	0.0258062	0.829594707	0.367200405	-0.39513575	0.577364049	0.056725574	0.320601492	0.187947597	0.253159693	0.262525666	0.353099132	0.162610301	0.060839097	0.860852014	0.918549707	Bacteria.Proteobacteria.Gammaproteobacteria.Enterobacteriales.Enterobacteriaceae.Citrobacter	NCMAP
105053	ENSG00000184465	rs4073926	0.265311662	0.065460698	0.545067598	0.227347006	0.15105475	-0.293739728	-0.10272417	0.251165455	0.134454814	0.15680618	0.168867229	0.206115675	0.388675902	0.10548171	0.836418795	0.91500385	Bacteria.Proteobacteria.Gammaproteobacteria.Enterobacteriales.Enterobacteriaceae.Citrobacter	WDR27
105054	ENSG00000184470	rs2020917	0.765309314	0.171429183	0.841944962	0.095347209	-0.06495679	-0.436667745	0.059194904	0.636204674	0.216702694	0.315816704	0.295688685	0.375989694	0.618596322	0.192046563	0.862310503	0.888484024	Bacteria.Proteobacteria.Gammaproteobacteria.Enterobacteriales.Enterobacteriaceae.Citrobacter	TXNRD2
105055	ENSG00000184500	rs7644769	0.787363644	0.290103897	0.391515521	0.97155397	0.058223495	-0.2302208	0.250359631	-0.010961633	0.214978239	0.215874935	0.290259636	0.3062348	0.628944038	0.260977776	0.805647924	0.952373688	Bacteria.Proteobacteria.Gammaproteobacteria.Enterobacteriales.Enterobacteriaceae.Citrobacter	PROS1
105056	ENSG00000184508	rs17635872	0.252108808	0.371724663	0.041065024	0.798350627	-0.218001654	-0.233281928	0.587036871	-0.096534274	0.188687253	0.259383356	0.281730483	0.376329008	0.381599943	0.301529832	0.663377705	0.944720524	Bacteria.Proteobacteria.Gammaproteobacteria.Enterobacteriales.Enterobacteriaceae.Citrobacter	HDDC3
105057	ENSG00000184517	rs8058619	0.032661839	0.008363813	0.64515978	0.808278645	0.427014568	-0.679730321	-0.132656281	0.083349849	0.195683628	0.250014605	0.286751178	0.342126651	0.148831568	0.030529924	0.846152507	0.946156678	Bacteria.Proteobacteria.Gammaproteobacteria.Enterobacteriales.Enterobacteriaceae.Citrobacter	ZFP1
105058	ENSG00000184619	rs8074318	0.439173229	0.633273381	0.999258743	0.718780295	0.161391259	-0.075246013	0.000288627	-0.080287396	0.207363671	0.156974714	0.309502022	0.222012476	0.48897597	0.404988291	0.880694782	0.940544477	Bacteria.Proteobacteria.Gammaproteobacteria.Enterobacteriales.Enterobacteriaceae.Citrobacter	KRBA2
105059	ENSG00000184719	rs11202790	0.711857174	0.475134203	0.770214473	0.525292866	-0.080798888	-0.183199508	0.099665444	0.22423292	0.217811653	0.255061437	0.339809234	0.351131852	0.598690943	0.347905441	0.858521581	0.940544477	Bacteria.Proteobacteria.Gammaproteobacteria.Enterobacteriales.Enterobacteriaceae.Citrobacter	RNLS
105060	ENSG00000184730	rs40831	0.824862203	0.569664515	0.151368552	0.003665782	-0.041853334	-0.090593187	-0.39052494	0.692402334	0.188378366	0.15854402	0.269043136	0.229803299	0.638801437	0.381383132	0.732549305	0.828786753	Bacteria.Proteobacteria.Gammaproteobacteria.Enterobacteriales.Enterobacteriaceae.Citrobacter	APOBR
105061	ENSG00000184743	rs3016865	0.387927325	0.080234677	0.468205102	0.168797871	-0.151836663	0.48369329	0.181741572	-0.602684527	0.174700177	0.272250562	0.249091271	0.433171761	0.466015594	0.119212573	0.815440854	0.909560881	Bacteria.Proteobacteria.Gammaproteobacteria.Enterobacteriales.Enterobacteriaceae.Citrobacter	ATL3
105062	ENSG00000184752	rs10859822	0.221478267	0.818373638	0.477578406	0.325469358	-0.286861549	-0.053623063	0.228337193	0.328630406	0.232413508	0.232582448	0.31967876	0.331728484	0.361195626	0.468204771	0.815440854	0.918026175	Bacteria.Proteobacteria.Gammaproteobacteria.Enterobacteriales.Enterobacteriaceae.Citrobacter	NDUFA12
105063	ENSG00000184838	rs10069230	0.947921851	0.362873515	0.948371549	0.395814908	0.011234968	0.34792499	-0.01559353	-0.452980655	0.171354534	0.379728655	0.239905424	0.529994387	0.668612091	0.297421362	0.874494307	0.919619057	Bacteria.Proteobacteria.Gammaproteobacteria.Enterobacteriales.Enterobacteriaceae.Citrobacter	PRR16
105064	ENSG00000184857	rs45545237	0.152994587	0.731954661	0.037638252	0.199853013	-0.290400073	0.092430661	0.576507289	-0.525943744	0.200872232	0.268709217	0.27174404	0.406153294	0.30879762	0.440659211	0.663377705	0.91500385	Bacteria.Proteobacteria.Gammaproteobacteria.Enterobacteriales.Enterobacteriaceae.Citrobacter	TMEM186
105065	ENSG00000184860	rs11542462	0.665440535	0.295768024	0.158912724	0.06554973	-0.07737412	0.364890291	-0.35644128	0.835788963	0.17813176	0.346225908	0.250160815	0.446317924	0.578058705	0.26414954	0.732549305	0.859781821	Bacteria.Proteobacteria.Gammaproteobacteria.Enterobacteriales.Enterobacteriaceae.Citrobacter	SDR42E1
105066	ENSG00000184903	rs214455	0.127473025	0.019612449	0.420325314	0.581736388	0.415096779	-0.483602022	0.302288613	-0.161290796	0.268919166	0.202173349	0.372771649	0.291359101	0.28408601	0.051217418	0.80935696	0.940544477	Bacteria.Proteobacteria.Gammaproteobacteria.Enterobacteriales.Enterobacteriaceae.Citrobacter	IMMP2L
105067	ENSG00000184908	rs6683445	0.003053656	0.003071176	0.598478277	0.794695604	-0.693998191	0.559572108	0.17287276	-0.065690783	0.225630941	0.18204234	0.326700411	0.251425875	0.039236743	0.016260873	0.840510774	0.944720524	Bacteria.Proteobacteria.Gammaproteobacteria.Enterobacteriales.Enterobacteriaceae.Citrobacter	CLCNKB
105068	ENSG00000184916	rs72705798	0.72321273	0.835513537	0.684554088	0.086649913	-0.067440462	0.069616596	-0.105135268	0.743961094	0.189608642	0.333960179	0.257649764	0.427743941	0.601274501	0.4720385	0.852009841	0.888484024	Bacteria.Proteobacteria.Gammaproteobacteria.Enterobacteriales.Enterobacteriaceae.Citrobacter	JAG2
105069	ENSG00000184925	rs884218	0.465552236	0.905348892	0.108421931	0.363155783	-0.233099868	0.025189546	0.670893548	-0.248759316	0.31757753	0.211029836	0.412254183	0.271659046	0.499433323	0.49456204	0.732549305	0.918549707	Bacteria.Proteobacteria.Gammaproteobacteria.Enterobacteriales.Enterobacteriaceae.Citrobacter	LCN12
105070	ENSG00000184949	rs2294296	0.466101724	0.067047772	0.129874228	0.53717376	-0.146552098	0.462762367	-0.424684204	0.194660158	0.199911144	0.248522161	0.276894981	0.313798709	0.499450432	0.106475525	0.732549305	0.940544477	Bacteria.Proteobacteria.Gammaproteobacteria.Enterobacteriales.Enterobacteriaceae.Citrobacter	FAM227A
105071	ENSG00000184983	rs5751211	0.122848985	0.938031692	0.040798183	0.555143748	-0.349689358	-0.021707484	0.636946686	-0.221500609	0.223738001	0.278155469	0.30526636	0.373464884	0.280097039	0.505802847	0.663377705	0.940544477	Bacteria.Proteobacteria.Gammaproteobacteria.Enterobacteriales.Enterobacteriaceae.Citrobacter	NDUFA6
105072	ENSG00000185009	rs7099026	0.4308905	0.374137868	0.498771611	0.461819716	0.329518844	-0.275512002	-0.370345947	0.283946236	0.415780169	0.307898367	0.544484894	0.383621214	0.486369537	0.302114758	0.821500248	0.930207872	Bacteria.Proteobacteria.Gammaproteobacteria.Enterobacteriales.Enterobacteriaceae.Citrobacter	AP3M1
105073	ENSG00000185043	rs9744242	0.008078999	0.077424942	0.169633319	0.923200983	-0.723025945	0.373315448	0.488973913	0.027835296	0.264697843	0.208113674	0.352143036	0.287638888	0.065487615	0.116536244	0.73885604	0.948896425	Bacteria.Proteobacteria.Gammaproteobacteria.Enterobacteriales.Enterobacteriaceae.Citrobacter	CIB1
105074	ENSG00000185163	rs60927391	0.078613485	0.106059365	0.153370786	0.502803308	-0.324396126	0.378594332	0.363334181	-0.211834643	0.181583429	0.231050027	0.251555182	0.31439675	0.231654865	0.141978508	0.732549305	0.937592405	Bacteria.Proteobacteria.Gammaproteobacteria.Enterobacteriales.Enterobacteriaceae.Citrobacter	DDX51
105075	ENSG00000185164	rs149458579	0.169002699	0.006487741	0.402237321	0.039100024	0.259432758	-0.920627418	-0.214260679	0.920547357	0.186554923	0.327462043	0.254145014	0.437310192	0.321677537	0.025791123	0.80935696	0.842662568	Bacteria.Proteobacteria.Gammaproteobacteria.Enterobacteriales.Enterobacteriaceae.Citrobacter	NOMO2
105076	ENSG00000185176	rs10804412	0.068222021	0.036840923	0.607997404	0.630784907	-0.55288863	0.482124656	0.226370049	-0.152449793	0.298229059	0.226271247	0.439214516	0.31571509	0.213002945	0.076077055	0.841073131	0.940544477	Bacteria.Proteobacteria.Gammaproteobacteria.Enterobacteriales.Enterobacteriaceae.Citrobacter	AQP12B
105077	ENSG00000185201	rs117325804	0.121160366	0.040450527	0.364896682	0.595181333	-0.299002377	0.599273277	0.240687339	-0.215029553	0.190428107	0.286698142	0.263805649	0.402727155	0.278565122	0.07999791	0.800921636	0.940544477	Bacteria.Proteobacteria.Gammaproteobacteria.Enterobacteriales.Enterobacteriaceae.Citrobacter	IFITM2
105078	ENSG00000185219	rs66922431	0.410176151	0.669196779	0.271978235	0.429415711	0.153393315	-0.095326543	-0.306492968	0.290034313	0.185067376	0.222118056	0.276673443	0.364785304	0.478035923	0.41746764	0.783053984	0.928304064	Bacteria.Proteobacteria.Gammaproteobacteria.Enterobacteriales.Enterobacteriaceae.Citrobacter	ZNF445
105079	ENSG00000185252	rs13056016	0.317373473	0.266918208	0.5482349	0.068224806	-0.188896563	0.227302294	-0.155222837	0.543194763	0.187490148	0.203010692	0.257198065	0.293003204	0.420744006	0.246341082	0.836418795	0.868027323	Bacteria.Proteobacteria.Gammaproteobacteria.Enterobacteriales.Enterobacteriaceae.Citrobacter	ZNF74
105080	ENSG00000185272	rs11910130	0.055518866	0.001702771	0.621901135	0.815543322	0.33663073	-0.665832822	-0.115627912	-0.08959653	0.172698719	0.203520084	0.233361442	0.382540126	0.191856167	0.010752252	0.84544952	0.946156678	Bacteria.Proteobacteria.Gammaproteobacteria.Enterobacteriales.Enterobacteriaceae.Citrobacter	RBM11
105081	ENSG00000185303	rs1650232	0.04758823	0.0138843	0.929983342	0.859871826	1.079795012	-0.765743271	-0.054342788	0.064122867	0.534905283	0.302944738	0.616118558	0.361809361	0.178512998	0.041250216	0.871985225	0.946156678	Bacteria.Proteobacteria.Gammaproteobacteria.Enterobacteriales.Enterobacteriaceae.Citrobacter	SFTPA2
105082	ENSG00000185339	rs4340628	0.810778167	0.504843214	0.583598987	0.966470733	-0.047741207	-0.159429936	0.147399515	-0.013549133	0.198604447	0.237757839	0.267587422	0.32110843	0.634608289	0.357141864	0.83820992	0.952373688	Bacteria.Proteobacteria.Gammaproteobacteria.Enterobacteriales.Enterobacteriaceae.Citrobacter	TCN2
105083	ENSG00000185344	rs10744161	0.021914581	0.006358526	0.459634955	0.20876518	0.735684377	-0.681985816	-0.320382586	0.388067716	0.313406625	0.241954114	0.430735258	0.305715507	0.117998532	0.025483792	0.813171777	0.91500385	Bacteria.Proteobacteria.Gammaproteobacteria.Enterobacteriales.Enterobacteriaceae.Citrobacter	ATP6V0A2
105084	ENSG00000185420	rs3124096	0.004679222	0.000987232	0.17538256	0.099905655	1.372738728	-0.915146404	-1.401840416	0.910378607	0.468853267	0.2653953	1.023368568	0.545547121	0.049890454	0.007144352	0.742120293	0.888484024	Bacteria.Proteobacteria.Gammaproteobacteria.Enterobacteriales.Enterobacteriaceae.Citrobacter	SMYD3
105085	ENSG00000185479	rs3809178	0.242460422	0.072174388	0.813037379	0.967533786	-0.208929318	0.457777043	-0.06032728	-0.014899368	0.177144065	0.25051954	0.254054948	0.364677211	0.375087065	0.111429377	0.860416895	0.952373688	Bacteria.Proteobacteria.Gammaproteobacteria.Enterobacteriales.Enterobacteriaceae.Citrobacter	KRT6B
105086	ENSG00000185482	rs11172134	0.64081843	0.369384286	0.548728638	0.583344149	-0.087177718	0.295538404	-0.164349905	0.244273268	0.18599334	0.326992406	0.272658622	0.443150152	0.569244596	0.300642916	0.836418795	0.940544477	Bacteria.Proteobacteria.Gammaproteobacteria.Enterobacteriales.Enterobacteriaceae.Citrobacter	STAC3
105087	ENSG00000185499	rs4971059	0.004351144	0.004523315	0.085629423	0.241367017	-0.608666094	0.597144193	0.546754445	-0.362499311	0.206091179	0.203125684	0.313316114	0.306630415	0.047775677	0.021000041	0.731387451	0.91500385	Bacteria.Proteobacteria.Gammaproteobacteria.Enterobacteriales.Enterobacteriaceae.Citrobacter	MUC1
105088	ENSG00000185513	rs4325825	0.631578339	0.222716261	0.892702441	0.582233184	0.066722828	-0.129025735	-0.024470473	0.085964802	0.138501412	0.104819389	0.180718298	0.15549362	0.567056371	0.222018621	0.869769644	0.940544477	Bacteria.Proteobacteria.Gammaproteobacteria.Enterobacteriales.Enterobacteriaceae.Citrobacter	L3MBTL1
105089	ENSG00000185522	rs111655589	0.561995367	0.346281252	0.329228394	0.742047115	-0.109894979	-0.197091846	0.270991462	0.09381099	0.188554815	0.207769818	0.275695846	0.28382058	0.540867136	0.290738441	0.794458768	0.941201866	Bacteria.Proteobacteria.Gammaproteobacteria.Enterobacteriales.Enterobacteriaceae.Citrobacter	LMNTD2
105090	ENSG00000185619	rs3775142	0.174940176	0.058669937	0.153847729	0.049081878	0.452331957	-0.445121473	-0.638403498	0.640209361	0.329867286	0.231353532	0.44252078	0.319327455	0.32788847	0.100102286	0.732549305	0.859700665	Bacteria.Proteobacteria.Gammaproteobacteria.Enterobacteriales.Enterobacteriaceae.Citrobacter	PCGF3
105091	ENSG00000185668	rs6600439	0.703376691	0.662533847	0.363499103	0.86269399	0.092010032	0.118657599	-0.284510655	-0.067451778	0.240597807	0.270665583	0.310925296	0.388497962	0.594923419	0.415017849	0.800921636	0.946156678	Bacteria.Proteobacteria.Gammaproteobacteria.Enterobacteriales.Enterobacteriaceae.Citrobacter	POU3F1
105092	ENSG00000185730	rs7015233	0.702182543	0.536280371	0.81882326	0.535318929	0.10117325	-0.152963388	-0.081395576	0.206271197	0.263443855	0.246040249	0.353933827	0.331001901	0.594500461	0.36949835	0.860557035	0.940544477	Bacteria.Proteobacteria.Gammaproteobacteria.Enterobacteriales.Enterobacteriaceae.Citrobacter	ZNF696
105093	ENSG00000185808	rs7280542	0.054701	0.005683746	0.409719103	0.587761165	0.661372663	-0.600866531	0.357192521	-0.152397722	0.338126895	0.210173443	0.430526251	0.279756936	0.191266154	0.024107787	0.80935696	0.940544477	Bacteria.Proteobacteria.Gammaproteobacteria.Enterobacteriales.Enterobacteriaceae.Citrobacter	PIGP
105094	ENSG00000185813	rs2139883	0.820147392	0.110897439	0.868325962	0.122461448	0.070362804	-0.390699151	-0.071633373	0.55062129	0.308252977	0.241791783	0.430406719	0.351926739	0.637564773	0.145674663	0.865788554	0.888484024	Bacteria.Proteobacteria.Gammaproteobacteria.Enterobacteriales.Enterobacteriaceae.Citrobacter	PCYT2
105095	ENSG00000185829	rs774169581	0.230493359	0.173346093	0.368128527	0.936419487	-0.199584424	0.39566408	0.20368524	-0.032654182	0.164909504	0.287460537	0.224769468	0.407792196	0.368097811	0.193188391	0.801846994	0.950163799	Bacteria.Proteobacteria.Gammaproteobacteria.Enterobacteriales.Enterobacteriaceae.Citrobacter	ARL17A
105096	ENSG00000185864	rs194548	0.019314111	0.000422339	0.267693787	0.905974828	0.446818759	-0.525265738	0.314400119	0.025487512	0.186318906	0.141444185	0.28126035	0.21495441	0.109798691	0.003829206	0.780166995	0.948896425	Bacteria.Proteobacteria.Gammaproteobacteria.Enterobacteriales.Enterobacteriaceae.Citrobacter	NPIPB4
105097	ENSG00000185875	rs902903	0.2705867	0.219651078	0.419040091	0.628794128	-0.268603465	0.270566189	0.303448763	-0.15663689	0.241760827	0.218335069	0.373164192	0.322502526	0.39193468	0.220403352	0.80935696	0.940544477	Bacteria.Proteobacteria.Gammaproteobacteria.Enterobacteriales.Enterobacteriaceae.Citrobacter	THNSL1
105098	ENSG00000185900	rs11784974	0.496306019	0.498558219	0.450549875	0.63517537	0.143090862	-0.172704919	-0.220343735	0.157239293	0.209166063	0.253785243	0.290304782	0.329874055	0.512372141	0.354257871	0.813171777	0.940544477	Bacteria.Proteobacteria.Gammaproteobacteria.Enterobacteriales.Enterobacteriaceae.Citrobacter	POMK
105099	ENSG00000185917	rs7281482	0.08338933	0.01685274	0.129878988	0.314512663	0.59581471	-0.505618409	0.693046829	-0.283536541	0.338922316	0.206192872	0.451873672	0.279754028	0.238879514	0.046483009	0.732549305	0.915198106	Bacteria.Proteobacteria.Gammaproteobacteria.Enterobacteriales.Enterobacteriaceae.Citrobacter	SETD4
105100	ENSG00000185940	rs1021343	0.87889265	0.672191967	0.281705901	0.88393721	0.029306475	0.11201381	-0.292795335	0.052072084	0.191589533	0.2635387	0.269765179	0.355329652	0.651671805	0.418530179	0.784241963	0.946156678	Bacteria.Proteobacteria.Gammaproteobacteria.Enterobacteriales.Enterobacteriaceae.Citrobacter	KRTAP5-5
105101	ENSG00000186001	rs9325411	0.717667869	0.797805169	0.677803884	0.794262375	0.139472209	-0.071055875	-0.200904332	0.092180032	0.384082892	0.276239925	0.481423645	0.352050881	0.600097483	0.460072918	0.852009841	0.944720524	Bacteria.Proteobacteria.Gammaproteobacteria.Enterobacteriales.Enterobacteriaceae.Citrobacter	LRCH3
105102	ENSG00000186010	rs74950305	0.86418663	0.044336131	0.618149771	0.423662052	0.035390624	-0.502893748	0.141957619	0.327046545	0.20610036	0.245308495	0.283438905	0.406226586	0.647195962	0.084742576	0.84544952	0.928304064	Bacteria.Proteobacteria.Gammaproteobacteria.Enterobacteriales.Enterobacteriaceae.Citrobacter	NDUFA13
105103	ENSG00000186026	rs62115524	0.030200723	0.009589388	0.742587679	0.953666745	-0.72965278	0.507683363	-0.187239676	-0.019164094	0.329381622	0.190281745	0.567719002	0.328579638	0.142518777	0.032658304	0.858521581	0.952373688	Bacteria.Proteobacteria.Gammaproteobacteria.Enterobacteriales.Enterobacteriaceae.Citrobacter	ZNF284
105104	ENSG00000186063	rs71524942	0.489851059	0.48414093	0.801066129	0.662950537	-0.284848242	0.189695417	-0.136964919	0.16219238	0.410191085	0.269597076	0.541395439	0.370459459	0.509299493	0.350578932	0.860416895	0.940544477	Bacteria.Proteobacteria.Gammaproteobacteria.Enterobacteriales.Enterobacteriaceae.Citrobacter	AIDA
105105	ENSG00000186115	rs3810427	0.172004339	0.010313219	0.446670817	0.693547685	0.271250274	-0.475399046	0.206171286	-0.098831165	0.196446983	0.180018714	0.269309898	0.249715679	0.325462156	0.033996168	0.813171777	0.940544477	Bacteria.Proteobacteria.Gammaproteobacteria.Enterobacteriales.Enterobacteriaceae.Citrobacter	CYP4F2
105106	ENSG00000186132	rs2166504	0.039179226	0.219211273	0.110368994	0.607305957	-0.475028069	0.284520418	0.490127921	-0.161051725	0.225758389	0.229374047	0.302867226	0.311878267	0.162610301	0.220403352	0.732549305	0.940544477	Bacteria.Proteobacteria.Gammaproteobacteria.Enterobacteriales.Enterobacteriaceae.Citrobacter	C2orf76
105107	ENSG00000186153	rs12933480	0.032211989	0.176878301	0.954780763	0.210883303	-0.547300779	0.371233081	-0.019304895	0.450672121	0.250132618	0.271959267	0.339157387	0.356708285	0.147805428	0.195491612	0.875869023	0.91500385	Bacteria.Proteobacteria.Gammaproteobacteria.Enterobacteriales.Enterobacteriaceae.Citrobacter	WWOX
105108	ENSG00000186184	rs56173543	0.147505406	0.409118398	0.180466723	0.45835809	-0.294650803	0.250648233	0.375559876	-0.319336443	0.201044502	0.301718559	0.277443013	0.428104912	0.303348099	0.319331729	0.747992035	0.930207872	Bacteria.Proteobacteria.Gammaproteobacteria.Enterobacteriales.Enterobacteriaceae.Citrobacter	POLR1D
105109	ENSG00000186204	rs7254785	0.444865562	0.17577347	0.526178276	0.968902944	0.277046145	-0.336659623	0.325119655	-0.013350551	0.360450104	0.245993246	0.510206314	0.341163421	0.490364349	0.194582335	0.828208682	0.952373688	Bacteria.Proteobacteria.Gammaproteobacteria.Enterobacteriales.Enterobacteriaceae.Citrobacter	CYP4F12
105110	ENSG00000186205	rs1874121	0.031672381	0.004198816	0.199350326	0.161696752	-0.480139648	0.613484517	0.400875766	-0.452968704	0.218724052	0.206849963	0.309220842	0.320062852	0.146112165	0.020013515	0.769706351	0.909560881	Bacteria.Proteobacteria.Gammaproteobacteria.Enterobacteriales.Enterobacteriaceae.Citrobacter	MTARC1
105111	ENSG00000186230	rs3746224	0.16439635	0.074040847	0.983408694	0.772473171	0.382370217	-0.39688674	-0.008082504	0.090040525	0.271944042	0.218649451	0.387193793	0.310130392	0.316481038	0.113242658	0.879775187	0.941201866	Bacteria.Proteobacteria.Gammaproteobacteria.Enterobacteriales.Enterobacteriaceae.Citrobacter	ZNF749
105112	ENSG00000186283	rs1128952	0.474564816	0.061440607	0.602911091	0.182243607	0.152991636	-0.452582751	-0.152817715	0.484157868	0.212728733	0.237860661	0.29234422	0.359148117	0.502605082	0.101735964	0.840510774	0.914267878	Bacteria.Proteobacteria.Gammaproteobacteria.Enterobacteriales.Enterobacteriaceae.Citrobacter	TOR3A
105113	ENSG00000186409	rs12024669	0.470655063	0.055771795	0.92170174	0.800120303	0.125992643	-0.473337464	0.023302633	0.084446259	0.173641577	0.243090464	0.236174564	0.332185233	0.501047279	0.096840209	0.871985225	0.944720524	Bacteria.Proteobacteria.Gammaproteobacteria.Enterobacteriales.Enterobacteriaceae.Citrobacter	CCDC30
105114	ENSG00000186417	rs2445772	0.631370832	0.385641272	0.714663613	0.886976009	0.222952372	-0.246633644	0.219628834	-0.053938707	0.462516474	0.282400954	0.598159393	0.378034349	0.567056371	0.308486178	0.858023199	0.946833749	Bacteria.Proteobacteria.Gammaproteobacteria.Enterobacteriales.Enterobacteriaceae.Citrobacter	GLDN
105115	ENSG00000186432	rs10936209	0.161952439	0.08431508	0.694565286	0.688044279	-0.269322729	0.423013684	0.108816837	-0.128386733	0.190418321	0.241363765	0.275912363	0.318354706	0.314787081	0.122743077	0.854912708	0.940544477	Bacteria.Proteobacteria.Gammaproteobacteria.Enterobacteriales.Enterobacteriaceae.Citrobacter	KPNA4
105116	ENSG00000186446	rs56084453	0.857882533	0.210447162	0.995542129	0.414025185	-0.035080116	0.330118411	-0.001588908	-0.331938275	0.195136933	0.261037038	0.283311324	0.403807905	0.646655846	0.214925478	0.879775187	0.924135071	Bacteria.Proteobacteria.Gammaproteobacteria.Enterobacteriales.Enterobacteriaceae.Citrobacter	ZNF501
105117	ENSG00000186448	rs9865272	0.164258134	0.051103756	0.8602262	0.57227107	0.314071817	-0.431133975	-0.050564624	-0.195784839	0.223295553	0.217004271	0.28603888	0.344969341	0.316481038	0.092002075	0.864888478	0.940544477	Bacteria.Proteobacteria.Gammaproteobacteria.Enterobacteriales.Enterobacteriaceae.Citrobacter	ZNF197
105118	ENSG00000186468	rs6880209	0.191174205	0.004664396	0.962177085	0.295464686	0.257021982	-0.639663603	0.013352014	0.306399507	0.194615525	0.218391162	0.280491936	0.290542889	0.338229813	0.021253076	0.877119089	0.915198106	Bacteria.Proteobacteria.Gammaproteobacteria.Enterobacteriales.Enterobacteriaceae.Citrobacter	RPS23
105119	ENSG00000186470	rs1624064	0.183272943	0.120739831	0.414985174	0.540685283	-0.310163462	0.33877007	-0.29260971	0.182249107	0.230628318	0.215506863	0.356700803	0.296351659	0.332533211	0.154773106	0.80935696	0.940544477	Bacteria.Proteobacteria.Gammaproteobacteria.Enterobacteriales.Enterobacteriaceae.Citrobacter	BTN3A2
105120	ENSG00000186474	rs3760739	0.414227333	0.013415292	0.62323369	0.304790587	0.161296072	-0.647642605	0.139446891	0.371512496	0.196304517	0.254886296	0.282515109	0.359206899	0.479453663	0.040649509	0.84544952	0.915198106	Bacteria.Proteobacteria.Gammaproteobacteria.Enterobacteriales.Enterobacteriaceae.Citrobacter	KLK12
105121	ENSG00000186510	rs1763604	1.56E-05	2.36E-05	0.120720988	0.170721562	-0.990028149	0.816821167	0.543656538	-0.362719678	0.212248269	0.1795122	0.345826483	0.261894732	0.00117681	0.000503443	0.732549305	0.909560881	Bacteria.Proteobacteria.Gammaproteobacteria.Enterobacteriales.Enterobacteriaceae.Citrobacter	CLCNKA
105122	ENSG00000186523	rs76796860	0.043220501	0.097907067	0.736945133	0.725618644	-0.492896142	0.557932971	0.103880089	0.158569759	0.239122609	0.332327268	0.307955912	0.449898233	0.169440914	0.134928246	0.858521581	0.940544477	Bacteria.Proteobacteria.Gammaproteobacteria.Enterobacteriales.Enterobacteriaceae.Citrobacter	FAM86B1
105123	ENSG00000186529	rs2178775	0.045141028	0.004728842	0.809124418	0.624513893	0.469443283	-0.57213692	-0.078338001	0.163392668	0.229882691	0.195659228	0.32300818	0.332254534	0.172866082	0.021430762	0.860416895	0.940544477	Bacteria.Proteobacteria.Gammaproteobacteria.Enterobacteriales.Enterobacteriaceae.Citrobacter	CYP4F3
105124	ENSG00000186532	rs7224977	0.014096519	0.005860982	0.514881853	0.35793259	1.09564648	-0.827598957	-0.353466937	0.328574889	0.434468758	0.290597059	0.539821508	0.354916379	0.092168008	0.024341296	0.82537583	0.918026175	Bacteria.Proteobacteria.Gammaproteobacteria.Enterobacteriales.Enterobacteriaceae.Citrobacter	SMYD4
105125	ENSG00000186567	rs2289494	0.535825179	0.267035951	0.157306371	0.323991334	0.22588416	-0.226671961	0.695316036	-0.284919087	0.362926046	0.202498033	0.486083169	0.286721347	0.528955208	0.246341082	0.732549305	0.918026175	Bacteria.Proteobacteria.Gammaproteobacteria.Enterobacteriales.Enterobacteriaceae.Citrobacter	CEACAM19
105126	ENSG00000186575	rs2245194	0.999642812	0.661868769	0.108762372	0.239193803	-0.000159999	-0.110350391	0.942745036	-0.445797356	0.356052559	0.251187735	0.579872324	0.375333281	0.680188809	0.415005483	0.732549305	0.91500385	Bacteria.Proteobacteria.Gammaproteobacteria.Enterobacteriales.Enterobacteriaceae.Citrobacter	NF2
105127	ENSG00000186635	rs479490	0.407108996	0.27625274	0.833665317	0.685222893	0.242623589	-0.220947257	-0.087544367	0.11958208	0.290803136	0.201251797	0.415226121	0.293712694	0.476036	0.25244913	0.862310503	0.940544477	Bacteria.Proteobacteria.Gammaproteobacteria.Enterobacteriales.Enterobacteriaceae.Citrobacter	ARAP1
105128	ENSG00000186638	rs67806641	0.487518693	0.469821801	0.928953897	0.596185409	-0.173963942	0.207862481	-0.029536143	0.189324562	0.249168544	0.28593427	0.330004849	0.355555949	0.507778857	0.345274056	0.871985225	0.940544477	Bacteria.Proteobacteria.Gammaproteobacteria.Enterobacteriales.Enterobacteriaceae.Citrobacter	KIF24
105129	ENSG00000186665	rs7502307	0.312690804	0.097461187	0.043738006	0.956711884	-0.180177963	-0.522675416	0.520757979	0.023245779	0.177101093	0.310904014	0.253282935	0.426630975	0.418044572	0.134502543	0.663377705	0.952373688	Bacteria.Proteobacteria.Gammaproteobacteria.Enterobacteriales.Enterobacteriaceae.Citrobacter	C17orf58
105130	ENSG00000186732	rs4513387	0.799933274	0.490494194	0.463300368	0.868720711	-0.043197008	0.224163019	-0.17177774	0.070383795	0.169761179	0.323282845	0.232849962	0.424182269	0.632039605	0.351935253	0.813171777	0.946156678	Bacteria.Proteobacteria.Gammaproteobacteria.Enterobacteriales.Enterobacteriaceae.Citrobacter	MPPED1
105131	ENSG00000186792	rs13100173	0.819090722	0.119717693	0.118514339	0.606574527	0.062499859	-0.350325152	0.543516616	-0.165419967	0.272178296	0.222232648	0.343642853	0.319685178	0.6375323	0.153763959	0.732549305	0.940544477	Bacteria.Proteobacteria.Gammaproteobacteria.Enterobacteriales.Enterobacteriaceae.Citrobacter	HYAL3
105132	ENSG00000186910	rs10132253	0.00353557	0.003397383	0.739540897	0.956612582	1.293489326	-0.735522442	-0.200413476	-0.019069262	0.427527096	0.242007951	0.600285318	0.349177331	0.041980541	0.017420387	0.858521581	0.952373688	Bacteria.Proteobacteria.Gammaproteobacteria.Enterobacteriales.Enterobacteriaceae.Citrobacter	SERPINA11
105133	ENSG00000186952	rs113128014	0.405916572	0.230739647	0.809291852	0.676747878	-0.138201355	0.469287971	-0.054921868	-0.238340857	0.165222441	0.387963074	0.226660128	0.569152408	0.475996265	0.227020662	0.860416895	0.940544477	Bacteria.Proteobacteria.Gammaproteobacteria.Enterobacteriales.Enterobacteriaceae.Citrobacter	TMEM232
105134	ENSG00000186973	rs559850	0.02096757	0.000166514	0.298002827	0.271427455	0.39263711	-0.823492176	-0.261794216	0.359450784	0.16600514	0.206231999	0.249564748	0.324102795	0.114877801	0.001982108	0.784509158	0.915198106	Bacteria.Proteobacteria.Gammaproteobacteria.Enterobacteriales.Enterobacteriaceae.Citrobacter	FAM183A
105135	ENSG00000187024	rs550045	0.870694663	0.09610445	0.136154236	0.930793754	0.039875778	-0.362119045	0.527325219	-0.026313167	0.244022269	0.214507549	0.349528636	0.301831636	0.649282978	0.133380014	0.732549305	0.948896425	Bacteria.Proteobacteria.Gammaproteobacteria.Enterobacteriales.Enterobacteriaceae.Citrobacter	PTRH1
105136	ENSG00000187045	rs1883276	0.495028192	0.941616196	0.371756713	0.353852705	-0.149626402	0.022584728	0.2584412	-0.371966061	0.21806976	0.307199535	0.287377022	0.398370718	0.512081638	0.506484065	0.804880766	0.918026175	Bacteria.Proteobacteria.Gammaproteobacteria.Enterobacteriales.Enterobacteriaceae.Citrobacter	TMPRSS6
105137	ENSG00000187091	rs722501	0.543957751	0.2816758	0.847143555	0.536833999	0.254229593	-0.287808217	-0.09420308	0.199553498	0.416771202	0.265153594	0.486779143	0.3214178	0.532269169	0.256094048	0.862310503	0.940544477	Bacteria.Proteobacteria.Gammaproteobacteria.Enterobacteriales.Enterobacteriaceae.Citrobacter	PLCD1
105138	ENSG00000187097	rs2286415	0.850086071	0.28374812	0.883759223	0.807998649	0.035037822	-0.266952171	0.035034048	0.098799077	0.184650884	0.247009724	0.238696723	0.404937769	0.645114509	0.257263539	0.868215307	0.946156678	Bacteria.Proteobacteria.Gammaproteobacteria.Enterobacteriales.Enterobacteriaceae.Citrobacter	ENTPD5
105139	ENSG00000187105	rs4903124	0.000785217	0.000131866	0.078458979	0.034546513	1.205358502	-0.948096941	-0.822671358	0.672630156	0.342344884	0.23343624	0.460253322	0.311647799	0.016813922	0.001720927	0.731387451	0.840643076	Bacteria.Proteobacteria.Gammaproteobacteria.Enterobacteriales.Enterobacteriaceae.Citrobacter	HEATR4
105140	ENSG00000187109	rs10880035	0.627588214	0.478614065	0.285389078	0.36898334	-0.208227775	0.179418827	-0.760115215	0.368746464	0.427219401	0.251785712	0.705752923	0.407648316	0.566956797	0.3489441	0.784509158	0.918549707	Bacteria.Proteobacteria.Gammaproteobacteria.Enterobacteriales.Enterobacteriaceae.Citrobacter	NAP1L1
105141	ENSG00000187134	rs7073738	2.66E-05	2.24E-09	0.346317941	0.877484269	-0.679165886	1.471689168	0.182105124	-0.049777361	0.150361003	0.212642569	0.191985854	0.321646099	0.00158944	3.66E-07	0.794458768	0.946156678	Bacteria.Proteobacteria.Gammaproteobacteria.Enterobacteriales.Enterobacteriaceae.Citrobacter	AKR1C1
105142	ENSG00000187164	rs7078823	0.185883855	0.259283759	0.02989109	0.039369193	-0.878086934	0.417461518	1.752549863	-0.948767164	0.65686658	0.366876003	0.789598914	0.451354532	0.334378721	0.242933684	0.659806185	0.842662568	Bacteria.Proteobacteria.Gammaproteobacteria.Enterobacteriales.Enterobacteriaceae.Citrobacter	SHTN1
105143	ENSG00000187231	rs35539795	0.361233737	0.024464615	0.896848336	0.386384312	-0.164403595	0.980121771	-0.035094714	-0.466709386	0.178815901	0.425664716	0.269660607	0.535233891	0.451735894	0.058662179	0.870146097	0.919619057	Bacteria.Proteobacteria.Gammaproteobacteria.Enterobacteriales.Enterobacteriaceae.Citrobacter	SESTD1
105144	ENSG00000187239	rs6478939	0.444809878	0.294806031	0.504736661	0.240286624	-0.288801338	0.272794372	0.336990375	-0.41275013	0.375698009	0.258321327	0.502427592	0.348327132	0.490364349	0.263637829	0.822026164	0.91500385	Bacteria.Proteobacteria.Gammaproteobacteria.Enterobacteriales.Enterobacteriaceae.Citrobacter	FNBP1
105145	ENSG00000187242	rs12602410	0.531234927	0.491070999	0.098061321	0.064188601	0.146507806	-0.161179201	-0.545299776	0.630042019	0.232759548	0.232759548	0.324954797	0.334698292	0.528189368	0.352175152	0.731387451	0.859781821	Bacteria.Proteobacteria.Gammaproteobacteria.Enterobacteriales.Enterobacteriaceae.Citrobacter	KRT12
105146	ENSG00000187595	rs4796768	0.614242314	0.64948966	0.156325986	0.013245949	-0.075915081	0.112345681	0.310202708	-0.910864266	0.149902357	0.246072416	0.216337222	0.357792114	0.561491073	0.410256262	0.732549305	0.828786753	Bacteria.Proteobacteria.Gammaproteobacteria.Enterobacteriales.Enterobacteriaceae.Citrobacter	ZNF385C
105147	ENSG00000187607	rs2259335	0.337280602	0.067808611	0.987610492	0.733297889	0.154305785	-0.572742721	-0.003603113	-0.166257179	0.159640309	0.308463186	0.23115381	0.48586726	0.436368953	0.107045439	0.879775187	0.940544477	Bacteria.Proteobacteria.Gammaproteobacteria.Enterobacteriales.Enterobacteriaceae.Citrobacter	ZNF286A
105148	ENSG00000187624	rs11150882	0.000110616	3.32E-06	0.587841426	0.683274379	-0.725186376	0.98279129	0.124307832	0.10261881	0.176330681	0.19347626	0.22824141	0.250407429	0.00469599	0.000116593	0.838824739	0.940544477	Bacteria.Proteobacteria.Gammaproteobacteria.Enterobacteriales.Enterobacteriaceae.Citrobacter	C17orf97
105149	ENSG00000187630	rs8004540	0.002931327	0.000766807	0.009877937	0.1758814	-0.612846405	0.832981494	0.675028228	-0.727305529	0.198347867	0.236081183	0.254057603	0.531568274	0.038562932	0.005836739	0.619182944	0.909560881	Bacteria.Proteobacteria.Gammaproteobacteria.Enterobacteriales.Enterobacteriaceae.Citrobacter	DHRS4L2
105150	ENSG00000187676	rs4057	0.109151576	0.101070964	0.420033091	0.427814088	0.710761391	-0.474487993	-0.489427063	0.307321864	0.437672169	0.285334477	0.603162934	0.385183499	0.272341203	0.138414298	0.80935696	0.928304064	Bacteria.Proteobacteria.Gammaproteobacteria.Enterobacteriales.Enterobacteriaceae.Citrobacter	B3GLCT
105151	ENSG00000187678	rs13362006	0.11968799	0.09515665	0.380643855	0.671276692	0.315098845	-0.383471244	-0.260782525	0.136575328	0.199870106	0.226493906	0.29546333	0.320373996	0.277721912	0.132839491	0.805647924	0.940544477	Bacteria.Proteobacteria.Gammaproteobacteria.Enterobacteriales.Enterobacteriaceae.Citrobacter	SPRY4
105152	ENSG00000187741	rs117653913	0.987384945	0.566120752	0.837889912	0.519511496	-0.003195992	-0.169264615	0.05753623	0.322597155	0.201369238	0.293518243	0.28011461	0.49816824	0.677476153	0.380184282	0.862310503	0.940544477	Bacteria.Proteobacteria.Gammaproteobacteria.Enterobacteriales.Enterobacteriaceae.Citrobacter	FANCA
105153	ENSG00000187778	rs7301209	0.399601392	0.420360758	0.07614739	0.547102166	-0.156009411	-0.328838178	0.483311538	-0.319538016	0.18401201	0.405542719	0.268241295	0.527961944	0.472204868	0.324623163	0.72204338	0.940544477	Bacteria.Proteobacteria.Gammaproteobacteria.Enterobacteriales.Enterobacteriaceae.Citrobacter	MCRS1
105154	ENSG00000187790	rs3736772	0.821342707	0.784022152	0.643847599	0.433860217	-0.042482962	-0.106308838	0.11758502	0.416390514	0.18738126	0.386296363	0.253165662	0.528809892	0.637564773	0.455797971	0.846152507	0.928304064	Bacteria.Proteobacteria.Gammaproteobacteria.Enterobacteriales.Enterobacteriaceae.Citrobacter	FANCM
105155	ENSG00000187824	rs378707	0.007108723	0.00130044	0.591154435	0.241133596	-0.659040154	0.670723043	-0.168243968	0.321926496	0.237211047	0.199642845	0.311680678	0.272174275	0.060685647	0.008686539	0.839314304	0.91500385	Bacteria.Proteobacteria.Gammaproteobacteria.Enterobacteriales.Enterobacteriaceae.Citrobacter	TMEM220
105156	ENSG00000187862	rs35091159	0.102071287	0.003705296	0.535362492	0.104824153	-0.314230881	0.630693945	0.166411718	-0.478389011	0.189528493	0.209580752	0.26706827	0.290898912	0.263821249	0.018230706	0.832288357	0.888484024	Bacteria.Proteobacteria.Gammaproteobacteria.Enterobacteriales.Enterobacteriaceae.Citrobacter	TTC24
105157	ENSG00000187867	rs7252372	0.442859673	0.018343808	0.860091255	0.081484119	0.197738261	-0.519510615	-0.056437803	0.506457561	0.256131825	0.21479308	0.318951636	0.286267201	0.489953843	0.049320051	0.864888478	0.888484024	Bacteria.Proteobacteria.Gammaproteobacteria.Enterobacteriales.Enterobacteriaceae.Citrobacter	PALM3
105158	ENSG00000187987	rs2531803	0.014064607	0.000552893	0.69704889	0.250753937	-0.61611936	0.73119651	0.131915814	-0.325261207	0.244231756	0.201398665	0.337371547	0.280712235	0.092168008	0.004659186	0.855754336	0.915198106	Bacteria.Proteobacteria.Gammaproteobacteria.Enterobacteriales.Enterobacteriaceae.Citrobacter	ZSCAN23
105159	ENSG00000188015	rs41265160	0.116965564	0.003466069	0.309261789	0.247259172	0.295018571	-1.038996295	-0.251184522	0.596161371	0.185728089	0.342636366	0.245137928	0.510685369	0.275988467	0.017498114	0.791076019	0.91500385	Bacteria.Proteobacteria.Gammaproteobacteria.Enterobacteriales.Enterobacteriaceae.Citrobacter	S100A3
105160	ENSG00000188033	rs7248145	0.814676842	0.787204003	0.643639729	0.592172878	0.084638392	-0.062315566	0.248008325	-0.187360849	0.359649561	0.229910404	0.533637514	0.348052821	0.636713778	0.457106493	0.846152507	0.940544477	Bacteria.Proteobacteria.Gammaproteobacteria.Enterobacteriales.Enterobacteriaceae.Citrobacter	ZNF490
105161	ENSG00000188092	rs28545649	0.049374465	0.193862024	0.023852656	0.153168137	-0.425898208	0.407471425	0.633731492	-0.569760348	0.212714333	0.310429375	0.27399516	0.39427728	0.182474147	0.205679034	0.646110921	0.909560881	Bacteria.Proteobacteria.Gammaproteobacteria.Enterobacteriales.Enterobacteriaceae.Citrobacter	GPR89B
105162	ENSG00000188191	rs79215835	0.460574366	0.072140413	0.024846558	0.73457115	-0.131405434	-0.430826771	0.566033049	-0.109052835	0.177038607	0.235742126	0.246506859	0.320284803	0.498307028	0.111429377	0.646110921	0.940544477	Bacteria.Proteobacteria.Gammaproteobacteria.Enterobacteriales.Enterobacteriaceae.Citrobacter	PRKAR1B
105163	ENSG00000188199	rs2913146	0.201028519	0.165782922	0.876539709	0.776173746	0.308655108	-0.335383929	0.054992232	-0.090210789	0.238986082	0.239322584	0.352602154	0.316001662	0.346980663	0.187973055	0.866771932	0.941201866	Bacteria.Proteobacteria.Gammaproteobacteria.Enterobacteriales.Enterobacteriaceae.Citrobacter	NUTM2B
105164	ENSG00000188227	rs11083426	0.386260997	0.120992442	0.782929384	0.57158661	-0.122994294	0.389279306	-0.058918015	-0.182411494	0.141016076	0.247809547	0.212985591	0.32083257	0.465287605	0.1547938	0.860416895	0.940544477	Bacteria.Proteobacteria.Gammaproteobacteria.Enterobacteriales.Enterobacteriaceae.Citrobacter	ZNF793
105165	ENSG00000188234	rs2437381	0.053314223	0.000797331	0.835918711	0.347892629	0.254434922	-0.442819958	0.039362456	0.165549411	0.129309786	0.125942167	0.189300182	0.175106632	0.189297561	0.006022389	0.862310503	0.918026175	Bacteria.Proteobacteria.Gammaproteobacteria.Enterobacteriales.Enterobacteriaceae.Citrobacter	AGAP4
105166	ENSG00000188263	rs4327324	0.538048989	0.997953115	0.448291473	0.720242885	0.124147349	-0.000631768	-0.207265014	-0.137737201	0.200562058	0.245334753	0.271710629	0.382955314	0.529512005	0.519430004	0.813171777	0.940544477	Bacteria.Proteobacteria.Gammaproteobacteria.Enterobacteriales.Enterobacteriaceae.Citrobacter	IL17REL
105167	ENSG00000188321	rs62104842	0.043556447	0.016916668	0.21275817	0.104149251	0.390015994	-0.422959285	-0.400542642	0.409058761	0.189524689	0.172589084	0.318349798	0.248247155	0.169978167	0.046593893	0.775267046	0.888484024	Bacteria.Proteobacteria.Gammaproteobacteria.Enterobacteriales.Enterobacteriaceae.Citrobacter	ZNF559
105168	ENSG00000188322	rs2726040	0.001041921	0.000298525	0.337023337	0.531018412	-0.590842447	0.698501285	0.260723553	-0.174176604	0.172206941	0.182900117	0.269592459	0.276571183	0.020289091	0.003135038	0.794458768	0.940544477	Bacteria.Proteobacteria.Gammaproteobacteria.Enterobacteriales.Enterobacteriaceae.Citrobacter	SBK1
105169	ENSG00000188389	rs75960776	0.112165315	0.01215564	0.240147434	0.10484998	0.278511472	-0.78642078	-0.292061986	0.655193303	0.172985784	0.304972419	0.246402548	0.398440334	0.274343636	0.037771518	0.775267046	0.888484024	Bacteria.Proteobacteria.Gammaproteobacteria.Enterobacteriales.Enterobacteriaceae.Citrobacter	PDCD1
105170	ENSG00000188428	rs2815142	0.145639298	0.065161591	0.672263211	0.586676495	0.508369172	-0.459045768	-0.209750038	0.196927217	0.345242593	0.244771607	0.493600113	0.360450051	0.302442359	0.105235387	0.852009841	0.940544477	Bacteria.Proteobacteria.Gammaproteobacteria.Enterobacteriales.Enterobacteriaceae.Citrobacter	BLOC1S5
105171	ENSG00000188486	rs1784304	0.444240516	0.54702362	0.70452893	0.100307119	-0.142502222	-0.146132106	0.10161667	0.561850615	0.185146696	0.241401733	0.266807148	0.337097363	0.490237052	0.373012396	0.857680036	0.888484024	Bacteria.Proteobacteria.Gammaproteobacteria.Enterobacteriales.Enterobacteriaceae.Citrobacter	H2AX
105172	ENSG00000188493	rs3745216	0.063332711	0.158240656	0.307914721	0.743473275	-0.462238196	0.288035532	0.374760105	-0.095180289	0.244743782	0.201820691	0.364713747	0.289624534	0.205737027	0.183044988	0.790917209	0.941201866	Bacteria.Proteobacteria.Gammaproteobacteria.Enterobacteriales.Enterobacteriaceae.Citrobacter	C19orf54
105173	ENSG00000188603	rs149271	0.410295984	0.575715203	0.48159842	0.033095403	-0.17012938	0.103899375	-0.193337518	0.541774415	0.205312082	0.18472655	0.273175801	0.248911658	0.478035923	0.382867013	0.816184991	0.840643076	Bacteria.Proteobacteria.Gammaproteobacteria.Enterobacteriales.Enterobacteriaceae.Citrobacter	CLN3
105174	ENSG00000188620	rs7905310	0.087804296	0.133334729	0.197481719	0.211849502	0.380091738	-0.350571328	-0.407357418	0.400090547	0.219352986	0.230667621	0.312898474	0.317351575	0.245459502	0.165098756	0.768168214	0.91500385	Bacteria.Proteobacteria.Gammaproteobacteria.Enterobacteriales.Enterobacteriaceae.Citrobacter	HMX3
105175	ENSG00000188641	rs12741167	0.915072742	0.540512126	0.521142057	0.722899335	-0.025493655	0.197523805	-0.213298171	0.168218067	0.238143478	0.321051812	0.33067815	0.472386178	0.660411186	0.370755663	0.826726081	0.940544477	Bacteria.Proteobacteria.Gammaproteobacteria.Enterobacteriales.Enterobacteriaceae.Citrobacter	DPYD
105176	ENSG00000188659	rs4778990	0.001042259	1.90E-05	0.877956017	0.927438973	0.664300793	-0.751197887	0.043409907	-0.022680583	0.193622974	0.162957194	0.281594619	0.248103095	0.020289091	0.000455171	0.866771932	0.948896425	Bacteria.Proteobacteria.Gammaproteobacteria.Enterobacteriales.Enterobacteriaceae.Citrobacter	SAXO2
105177	ENSG00000188672	rs932372	8.51E-06	2.35E-05	0.17453764	0.492246218	-1.035317853	0.870647378	0.475318299	-0.191307509	0.214411262	0.191275225	0.346302245	0.277021268	0.000841024	0.000503443	0.741525247	0.930559454	Bacteria.Proteobacteria.Gammaproteobacteria.Enterobacteriales.Enterobacteriaceae.Citrobacter	RHCE
105178	ENSG00000188677	rs5764473	0.123804607	0.009117186	0.574965823	0.249059459	-0.348324211	0.558264631	0.163085018	-0.38983136	0.223443484	0.207776308	0.289385382	0.335224834	0.281518236	0.031689548	0.83820992	0.91500385	Bacteria.Proteobacteria.Gammaproteobacteria.Enterobacteriales.Enterobacteriaceae.Citrobacter	PARVB
105179	ENSG00000188687	rs3771742	0.226602031	0.048650375	0.288974401	0.019841826	-0.140525654	0.500667787	0.168525713	-0.94600957	0.115133738	0.249235199	0.157651463	0.396256727	0.365131022	0.089801035	0.784509158	0.828786753	Bacteria.Proteobacteria.Gammaproteobacteria.Enterobacteriales.Enterobacteriaceae.Citrobacter	SLC4A5
105180	ENSG00000188690	rs4385801	0.722442556	0.200338883	0.204460137	0.491358294	0.091504404	-0.313797958	0.458162961	-0.224428194	0.256519101	0.242591584	0.35748727	0.324313378	0.601274501	0.209331485	0.773427807	0.930559454	Bacteria.Proteobacteria.Gammaproteobacteria.Enterobacteriales.Enterobacteriaceae.Citrobacter	UROS
105181	ENSG00000188710	rs10901298	0.148391793	0.297567975	0.493329965	0.434422835	-0.299876973	0.26908612	0.202259702	0.283612217	0.20506553	0.256283328	0.293617872	0.360626634	0.303585557	0.265246432	0.820004016	0.928304064	Bacteria.Proteobacteria.Gammaproteobacteria.Enterobacteriales.Enterobacteriaceae.Citrobacter	QRFP
105182	ENSG00000188730	rs6955728	0.694256787	0.544448221	0.74631945	0.924889532	-0.216457156	0.187417521	-0.242613567	-0.041368253	0.548257733	0.307618427	0.746840014	0.437123453	0.591493069	0.372414936	0.858521581	0.948896425	Bacteria.Proteobacteria.Gammaproteobacteria.Enterobacteriales.Enterobacteriaceae.Citrobacter	VWC2
105183	ENSG00000188747	rs28725243	0.007302225	0.020443061	0.244190778	0.340990866	-0.593254412	0.481480717	0.321322599	0.285018732	0.214286572	0.202694805	0.273450997	0.297162009	0.0612829	0.052824577	0.775267046	0.918026175	Bacteria.Proteobacteria.Gammaproteobacteria.Enterobacteriales.Enterobacteriaceae.Citrobacter	NOXA1
105184	ENSG00000188785	rs11670908	0.272070025	0.137497004	0.123785627	0.172106421	0.15893068	-0.311706102	-0.325575916	0.44152241	0.143495611	0.207329195	0.208840135	0.319840006	0.39275485	0.167818907	0.732549305	0.909560881	Bacteria.Proteobacteria.Gammaproteobacteria.Enterobacteriales.Enterobacteriaceae.Citrobacter	ZNF548
105185	ENSG00000188786	rs12743834	0.793637898	0.569955232	0.310719714	0.355323871	0.064406473	-0.110084603	0.357962169	-0.254389831	0.245217146	0.192800851	0.350407779	0.273287816	0.629611008	0.381383132	0.791076019	0.918026175	Bacteria.Proteobacteria.Gammaproteobacteria.Enterobacteriales.Enterobacteriaceae.Citrobacter	MTF1
105186	ENSG00000188818	rs397773605	0.039274849	0.023751171	0.393490562	0.928278954	-0.406246649	0.766922758	0.230387392	-0.041034243	0.193166948	0.331331267	0.268227485	0.454145844	0.162610301	0.057870026	0.805647924	0.948896425	Bacteria.Proteobacteria.Gammaproteobacteria.Enterobacteriales.Enterobacteriaceae.Citrobacter	ZDHHC11
105187	ENSG00000188820	rs2858833	0.955138108	0.98873383	0.40652909	0.393063782	-0.027530075	0.004396291	-0.568848202	0.35984984	0.487517966	0.310163323	0.680961958	0.418573719	0.67077071	0.517444212	0.80935696	0.919619057	Bacteria.Proteobacteria.Gammaproteobacteria.Enterobacteriales.Enterobacteriaceae.Citrobacter	CALHM6
105188	ENSG00000188848	rs4449446	0.420790468	0.856205613	0.430984705	0.930455777	0.178104165	-0.040029158	-0.24880271	-0.027261986	0.219852852	0.220041042	0.31399868	0.31119162	0.482055989	0.478628014	0.80935696	0.948896425	Bacteria.Proteobacteria.Gammaproteobacteria.Enterobacteriales.Enterobacteriaceae.Citrobacter	BEND4
105189	ENSG00000188886	rs2969490	0.448826397	0.826151827	0.00625422	0.120014101	0.168370736	-0.052763975	-0.895745051	0.53521775	0.220984335	0.239277547	0.317121188	0.339798301	0.49140214	0.469722359	0.562583296	0.888484024	Bacteria.Proteobacteria.Gammaproteobacteria.Enterobacteriales.Enterobacteriaceae.Citrobacter	ASTL
105190	ENSG00000188958	rs980320	0.325089001	0.003729148	0.518408465	0.270681613	-0.159962873	0.632588444	-0.150589065	-0.349068784	0.16134305	0.210365579	0.231931202	0.314247742	0.427180947	0.018230706	0.82537583	0.915198106	Bacteria.Proteobacteria.Gammaproteobacteria.Enterobacteriales.Enterobacteriaceae.Citrobacter	UTS2B
105191	ENSG00000188986	rs28740782	0.295694181	0.847556223	0.431728264	0.105809407	-0.351369296	0.040999378	-0.464501319	0.573734683	0.333345122	0.212438456	0.587170141	0.349885427	0.407534432	0.475287152	0.80935696	0.888484024	Bacteria.Proteobacteria.Gammaproteobacteria.Enterobacteriales.Enterobacteriaceae.Citrobacter	NELFB
105192	ENSG00000189045	rs253412	0.002308861	0.000244066	0.276491506	0.433693853	0.688422068	-0.60499797	0.348792662	-0.172267942	0.217138765	0.155946176	0.31786035	0.218698255	0.034096462	0.002648085	0.784241963	0.928304064	Bacteria.Proteobacteria.Gammaproteobacteria.Enterobacteriales.Enterobacteriaceae.Citrobacter	ANKDD1B
105193	ENSG00000189060	rs866288215	0.846952113	0.136035147	0.893931411	0.434178547	0.036925377	-0.529213692	0.037045656	0.384545135	0.190564178	0.350671909	0.276777577	0.48870664	0.644300908	0.16729055	0.869910448	0.928304064	Bacteria.Proteobacteria.Gammaproteobacteria.Enterobacteriales.Enterobacteriaceae.Citrobacter	H1-0
105194	ENSG00000189067	rs12923094	0.983381658	0.93705504	0.357067653	0.357870178	0.006575625	0.017790849	-0.492747372	0.330061633	0.314493954	0.224423961	0.53128753	0.356475729	0.677413202	0.505414993	0.799092	0.918026175	Bacteria.Proteobacteria.Gammaproteobacteria.Enterobacteriales.Enterobacteriaceae.Citrobacter	LITAF
105195	ENSG00000189120	rs55822955	0.001422976	8.42E-05	0.18548694	0.091779693	0.653951373	-1.023206775	-0.394451385	0.555470798	0.196360653	0.244108323	0.294805773	0.324648917	0.024376263	0.001242716	0.755825848	0.888484024	Bacteria.Proteobacteria.Gammaproteobacteria.Enterobacteriales.Enterobacteriaceae.Citrobacter	SP6
105196	ENSG00000189144	rs241960	0.026218213	0.023622337	0.647986991	0.73614296	1.191371257	-0.697358226	0.349534515	-0.14309233	0.523887467	0.300988855	0.762081805	0.422861376	0.131069257	0.057843183	0.846684364	0.940544477	Bacteria.Proteobacteria.Gammaproteobacteria.Enterobacteriales.Enterobacteriaceae.Citrobacter	ZNF573
105197	ENSG00000189157	rs1530296	0.87054386	0.369964032	0.689881863	0.794313829	0.035169917	-0.176656934	0.126462869	0.081501016	0.214971468	0.195696782	0.315547516	0.311345637	0.649282978	0.300717875	0.853734654	0.944720524	Bacteria.Proteobacteria.Gammaproteobacteria.Enterobacteriales.Enterobacteriaceae.Citrobacter	FAM47E
105198	ENSG00000189159	rs7208261	0.069116889	0.405975472	0.260856871	0.851549944	-0.47312356	0.15862671	0.490151535	-0.054095108	0.256050654	0.189665275	0.432195913	0.28792917	0.213509193	0.317762639	0.779303566	0.946156678	Bacteria.Proteobacteria.Gammaproteobacteria.Enterobacteriales.Enterobacteriaceae.Citrobacter	JPT1
105199	ENSG00000189171	rs9699949	0.000144543	6.87E-05	0.149266298	0.081623635	-0.803757853	1.035855671	0.431679865	-0.547436823	0.199215189	0.243746358	0.295842842	0.309575004	0.005382819	0.001088251	0.732549305	0.888484024	Bacteria.Proteobacteria.Gammaproteobacteria.Enterobacteriales.Enterobacteriaceae.Citrobacter	S100A13
105200	ENSG00000189195	rs10158958	0.723179205	0.690304931	0.556288701	0.472821646	0.103887065	-0.081450192	0.256271331	-0.215766182	0.292041223	0.203526012	0.433347599	0.298829414	0.601274501	0.424832635	0.836418795	0.930207872	Bacteria.Proteobacteria.Gammaproteobacteria.Enterobacteriales.Enterobacteriaceae.Citrobacter	BTBD8
105201	ENSG00000189241	rs1204860	0.179231109	0.288877953	0.428299445	0.612565222	-0.497251234	0.310790273	0.368903791	-0.178792356	0.366286422	0.290677649	0.462855955	0.35137637	0.330433731	0.259994015	0.80935696	0.940544477	Bacteria.Proteobacteria.Gammaproteobacteria.Enterobacteriales.Enterobacteriaceae.Citrobacter	TSPYL1
105202	ENSG00000189269	rs4997837	0.021950461	0.001026687	0.992092318	0.487344639	0.397603157	-0.766335184	0.002478828	0.214738497	0.169429471	0.223049627	0.24916388	0.307446543	0.117998532	0.007331775	0.879775187	0.930207872	Bacteria.Proteobacteria.Gammaproteobacteria.Enterobacteriales.Enterobacteriaceae.Citrobacter	DRICH1
105203	ENSG00000189280	rs2093185	0.012618393	0.003738395	0.537951759	0.449480569	-0.554097263	0.616680253	-0.178344006	0.212745742	0.216073062	0.205133855	0.28804853	0.279630792	0.085325988	0.018230706	0.833924386	0.930026372	Bacteria.Proteobacteria.Gammaproteobacteria.Enterobacteriales.Enterobacteriaceae.Citrobacter	GJB5
105204	ENSG00000189306	rs8139383	0.023149967	0.067455758	0.088952471	0.893498828	-0.431374193	0.711367744	0.452133281	-0.067636262	0.185527495	0.382618022	0.261892424	0.503262785	0.121773852	0.10681487	0.731387451	0.947642965	Bacteria.Proteobacteria.Gammaproteobacteria.Enterobacteriales.Enterobacteriaceae.Citrobacter	RRP7A
105205	ENSG00000189308	rs7691430	0.240070718	0.306195335	0.462229483	0.746602517	0.272807525	-0.221579908	-0.248766987	0.102612395	0.230120278	0.214868696	0.336401805	0.316238576	0.374266879	0.269527261	0.813171777	0.941201866	Bacteria.Proteobacteria.Gammaproteobacteria.Enterobacteriales.Enterobacteriaceae.Citrobacter	LIN54
105206	ENSG00000189334	rs4072425	0.548013429	0.786233207	0.077693466	0.1238328	-0.14306734	0.068686217	0.634827258	-0.522997426	0.236925351	0.252234683	0.354227916	0.335518725	0.533883009	0.456812923	0.731387451	0.888484024	Bacteria.Proteobacteria.Gammaproteobacteria.Enterobacteriales.Enterobacteriaceae.Citrobacter	S100A14
105207	ENSG00000189339	rs111946117	0.000402502	8.01E-05	0.432632464	0.775207749	0.639989618	-0.899216269	-0.187176589	0.076113438	0.171656888	0.213794109	0.237074893	0.265441778	0.010362676	0.001200086	0.80935696	0.941201866	Bacteria.Proteobacteria.Gammaproteobacteria.Enterobacteriales.Enterobacteriaceae.Citrobacter	SLC35E2B
105208	ENSG00000189362	rs62181053	0.580792004	0.777383284	0.900466601	0.539322565	0.129421344	-0.082306746	-0.03760215	-0.232388958	0.233204692	0.289924645	0.299489719	0.376610873	0.550624541	0.454224321	0.870168018	0.940544477	Bacteria.Proteobacteria.Gammaproteobacteria.Enterobacteriales.Enterobacteriaceae.Citrobacter	NEMP2
105209	ENSG00000189431	rs3812760	0.494761812	0.472472355	0.964095555	0.962180078	0.342424556	-0.234774775	-0.028698273	0.019823546	0.498750118	0.324898302	0.63511535	0.416475386	0.512012207	0.346473106	0.877446913	0.952373688	Bacteria.Proteobacteria.Gammaproteobacteria.Enterobacteriales.Enterobacteriaceae.Citrobacter	RASSF10
105210	ENSG00000196072	rs11190470	0.630254176	0.273387166	0.401210891	0.575270102	-0.091225927	-0.380355662	0.22526265	0.293807965	0.188630257	0.344369393	0.266609887	0.52176225	0.567056371	0.250413098	0.80935696	0.940544477	Bacteria.Proteobacteria.Gammaproteobacteria.Enterobacteriales.Enterobacteriaceae.Citrobacter	BLOC1S2
105211	ENSG00000196109	rs281185	0.551143326	0.164184721	0.94503037	0.917079183	-0.12973742	0.270882929	-0.021114209	-0.02798683	0.216546319	0.192555548	0.305066985	0.267783134	0.534819747	0.186973432	0.874494307	0.948896425	Bacteria.Proteobacteria.Gammaproteobacteria.Enterobacteriales.Enterobacteriaceae.Citrobacter	ZNF676
105212	ENSG00000196126	rs74324877	0.113224889	0.076435303	0.771543735	0.481865496	0.315028084	-0.48373656	-0.0831659	-0.269407477	0.196254929	0.268746655	0.285252584	0.380891592	0.275101558	0.115759103	0.858521581	0.930207872	Bacteria.Proteobacteria.Gammaproteobacteria.Enterobacteriales.Enterobacteriaceae.Citrobacter	HLA-DRB1
105213	ENSG00000196132	rs6089803	0.121450311	0.087767611	0.584943853	0.471992326	0.339117939	-0.331423915	-0.165157397	-0.220364623	0.216148221	0.19124391	0.30090203	0.304624895	0.27888773	0.125798606	0.83820992	0.930207872	Bacteria.Proteobacteria.Gammaproteobacteria.Enterobacteriales.Enterobacteriaceae.Citrobacter	MYT1
105214	ENSG00000196151	rs3213715	8.23E-05	0.000197146	0.5682991	0.765451787	-0.892974607	0.647802606	0.201812717	-0.074809962	0.21271634	0.16428688	0.35193656	0.249730203	0.003846129	0.002264101	0.83820992	0.941201866	Bacteria.Proteobacteria.Gammaproteobacteria.Enterobacteriales.Enterobacteriaceae.Citrobacter	WDSUB1
105215	ENSG00000196152	rs6478784	0.822499246	0.627409358	0.136153945	0.139097008	0.071139502	-0.132423872	0.628644507	-0.5312107	0.31585805	0.271551679	0.416686105	0.354792182	0.637880674	0.402786786	0.732549305	0.909560881	Bacteria.Proteobacteria.Gammaproteobacteria.Enterobacteriales.Enterobacteriaceae.Citrobacter	ZNF79
105216	ENSG00000196172	rs73023850	0.459154254	0.092941111	0.432597329	0.299593853	0.125019535	-0.437931562	-0.184421983	0.467319072	0.167900687	0.256886302	0.233568036	0.44697008	0.497608649	0.130846367	0.80935696	0.915198106	Bacteria.Proteobacteria.Gammaproteobacteria.Enterobacteriales.Enterobacteriaceae.Citrobacter	ZNF681
105217	ENSG00000196177	rs9423308	0.049013789	0.060723066	0.996745249	0.969610873	-0.636874923	0.4001031	0.001956012	-0.01148966	0.317565905	0.209681124	0.477691536	0.300453038	0.182223638	0.101536875	0.879775187	0.952373688	Bacteria.Proteobacteria.Gammaproteobacteria.Enterobacteriales.Enterobacteriaceae.Citrobacter	ACADSB
105218	ENSG00000196187	rs5024130	0.262554448	0.284362978	0.62765	0.777723969	-0.258295948	0.278703265	0.149428957	0.111922757	0.228574783	0.258215341	0.306637452	0.394867724	0.387064067	0.2575605	0.84544952	0.941201866	Bacteria.Proteobacteria.Gammaproteobacteria.Enterobacteriales.Enterobacteriaceae.Citrobacter	TMEM63A
105219	ENSG00000196189	rs12401997	0.480807988	0.115744527	0.786366168	0.666706076	-0.14541888	0.368184134	-0.078453891	-0.134391688	0.205097862	0.231000881	0.288288144	0.310650844	0.505591909	0.150185709	0.860416895	0.940544477	Bacteria.Proteobacteria.Gammaproteobacteria.Enterobacteriales.Enterobacteriaceae.Citrobacter	SEMA4A
105220	ENSG00000196196	rs76452347	0.490158454	0.542023772	0.022169871	0.112379752	-0.115282325	-0.148454833	0.567230914	-0.538132372	0.166128488	0.242202052	0.242127973	0.33444201	0.509299493	0.371533011	0.646110921	0.888484024	Bacteria.Proteobacteria.Gammaproteobacteria.Enterobacteriales.Enterobacteriaceae.Citrobacter	HRCT1
105221	ENSG00000196209	rs715218	0.0947032	0.209731312	0.580823317	0.615461381	0.521035095	-0.306883145	-0.219608845	-0.163122398	0.307313722	0.242278767	0.395746642	0.323216568	0.254015377	0.214925478	0.83820992	0.940544477	Bacteria.Proteobacteria.Gammaproteobacteria.Enterobacteriales.Enterobacteriaceae.Citrobacter	SIRPB2
105222	ENSG00000196228	rs7603422	0.00032427	1.65E-06	0.985432739	0.787509945	0.750712387	-0.92653641	0.005065407	0.065457363	0.197866475	0.17601801	0.276380163	0.241858393	0.009156438	7.36E-05	0.879775187	0.942772625	Bacteria.Proteobacteria.Gammaproteobacteria.Enterobacteriales.Enterobacteriaceae.Citrobacter	SULT1C3
105223	ENSG00000196236	rs5758129	0.221182551	0.175709712	0.479209432	0.453359871	0.295747444	-0.342012387	-0.267815921	0.276987495	0.239457706	0.249867048	0.376348143	0.367217698	0.361082963	0.194582335	0.815440854	0.930026372	Bacteria.Proteobacteria.Gammaproteobacteria.Enterobacteriales.Enterobacteriaceae.Citrobacter	XPNPEP3
105224	ENSG00000196263	rs15507	0.887004962	0.940234392	0.050260481	0.010961226	-0.022854319	-0.014352157	0.43350055	-0.67381971	0.160217902	0.190697446	0.217377141	0.257390235	0.652485171	0.506484065	0.664469977	0.828786753	Bacteria.Proteobacteria.Gammaproteobacteria.Enterobacteriales.Enterobacteriaceae.Citrobacter	ZNF471
105225	ENSG00000196268	rs879087510	0.005317178	9.35E-05	0.105881772	0.025517257	0.4805352	-1.055401526	-0.384960582	0.798913118	0.166698467	0.253622648	0.234813398	0.349592524	0.052081983	0.001340258	0.732549305	0.835848251	Bacteria.Proteobacteria.Gammaproteobacteria.Enterobacteriales.Enterobacteriaceae.Citrobacter	ZNF493
105226	ENSG00000196275	rs1480073783	0.207234095	0.124645262	0.450448438	0.473778596	0.425343202	-0.334057718	0.355940414	-0.214428553	0.333940752	0.214779766	0.468849105	0.29762238	0.350330931	0.158025821	0.813171777	0.930207872	Bacteria.Proteobacteria.Gammaproteobacteria.Enterobacteriales.Enterobacteriaceae.Citrobacter	GTF2IRD2
105227	ENSG00000196284	rs3749863	0.008299519	0.00292202	0.293724944	0.156914401	-0.928047696	0.682721155	0.487549086	-0.428077192	0.340992679	0.220885413	0.460640977	0.298974302	0.066644424	0.015808119	0.784509158	0.909560881	Bacteria.Proteobacteria.Gammaproteobacteria.Enterobacteriales.Enterobacteriaceae.Citrobacter	SUPT3H
105228	ENSG00000196290	rs7917	0.93242738	0.062653891	0.174169805	0.525417452	0.017773257	-0.470647986	0.404261596	-0.241616439	0.208813844	0.248538187	0.294277606	0.378467306	0.666241857	0.102724196	0.741525247	0.940544477	Bacteria.Proteobacteria.Gammaproteobacteria.Enterobacteriales.Enterobacteriaceae.Citrobacter	NIF3L1
105229	ENSG00000196335	rs10950964	0.0096752	0.008340333	0.501563617	0.831242256	-0.842947222	0.595894623	0.298714283	-0.066648082	0.316334108	0.219095133	0.442051905	0.311506058	0.072772063	0.030500911	0.821903238	0.946156678	Bacteria.Proteobacteria.Gammaproteobacteria.Enterobacteriales.Enterobacteriaceae.Citrobacter	STK31
105230	ENSG00000196365	rs3892355	0.467817133	0.510213871	0.193131588	0.932110917	-0.159412798	-0.168553905	0.402161694	0.031613052	0.218296736	0.254575553	0.305875752	0.369678755	0.500103207	0.360279218	0.764060236	0.948930252	Bacteria.Proteobacteria.Gammaproteobacteria.Enterobacteriales.Enterobacteriaceae.Citrobacter	LONP1
105231	ENSG00000196371	rs2508783	0.256062352	0.328894743	0.663244546	0.866567908	-0.245327965	0.202125916	0.133617898	-0.053142498	0.214131951	0.205491962	0.305477603	0.315057957	0.383662596	0.281434893	0.851224499	0.946156678	Bacteria.Proteobacteria.Gammaproteobacteria.Enterobacteriales.Enterobacteriaceae.Citrobacter	FUT4
105232	ENSG00000196391	rs2589959	0.913373436	0.977468707	0.769324072	0.842460591	0.02267944	-0.005353526	-0.084391477	0.06110033	0.207682936	0.188838175	0.286589075	0.306219191	0.659699153	0.516016539	0.858521581	0.946156678	Bacteria.Proteobacteria.Gammaproteobacteria.Enterobacteriales.Enterobacteriaceae.Citrobacter	ZNF774
105233	ENSG00000196418	rs111952821	0.09337622	0.069658805	0.392615217	0.756028815	0.336063795	-0.597448102	-0.25522297	0.141924637	0.197399654	0.323979586	0.296589975	0.454895809	0.252600704	0.109263571	0.805647924	0.941201866	Bacteria.Proteobacteria.Gammaproteobacteria.Enterobacteriales.Enterobacteriaceae.Citrobacter	ZNF124
105234	ENSG00000196427	rs6583069	0.010164619	0.004638226	0.267301071	0.554045954	-0.479677862	0.765573141	0.293174664	-0.197232904	0.181265226	0.261202119	0.262054975	0.331624701	0.075487647	0.021253076	0.780166995	0.940544477	Bacteria.Proteobacteria.Gammaproteobacteria.Enterobacteriales.Enterobacteriaceae.Citrobacter	NBPF4
105235	ENSG00000196436	rs4888220	0.159826312	0.194491885	0.92641338	0.759675468	-0.317584041	0.332149142	0.033132891	0.127172315	0.223385773	0.253407869	0.357375153	0.414002781	0.312308202	0.205981403	0.871985225	0.941201866	Bacteria.Proteobacteria.Gammaproteobacteria.Enterobacteriales.Enterobacteriaceae.Citrobacter	NPIPB15
105236	ENSG00000196437	rs8106839	0.635481116	0.734456881	0.236643812	0.873068861	0.077644576	0.122625232	-0.297188524	0.068976825	0.163039021	0.359985315	0.248843675	0.430074316	0.568167972	0.440731545	0.775267046	0.946156678	Bacteria.Proteobacteria.Gammaproteobacteria.Enterobacteriales.Enterobacteriaceae.Citrobacter	ZNF569
105237	ENSG00000196458	rs2316469	0.256456398	0.115195343	0.669557371	0.770103546	-0.225639223	0.290648345	-0.123980868	0.0745159	0.197111717	0.182074226	0.289220399	0.25393567	0.383662596	0.149916482	0.852009841	0.941201866	Bacteria.Proteobacteria.Gammaproteobacteria.Enterobacteriales.Enterobacteriaceae.Citrobacter	ZNF605
105238	ENSG00000196502	rs2925634	0.76063525	0.627745583	0.329391497	0.775008128	-0.059131586	-0.114495555	0.263465475	-0.098333037	0.193296683	0.235017359	0.268130273	0.342618642	0.61598089	0.402870936	0.794458768	0.941201866	Bacteria.Proteobacteria.Gammaproteobacteria.Enterobacteriales.Enterobacteriaceae.Citrobacter	SULT1A1
105239	ENSG00000196511	rs62498569	0.356862059	0.784460612	0.301739326	0.652171481	-0.220680495	0.056121488	0.343242577	-0.134183779	0.237838614	0.204355296	0.329768823	0.296336527	0.448183238	0.455917907	0.785808003	0.940544477	Bacteria.Proteobacteria.Gammaproteobacteria.Enterobacteriales.Enterobacteriaceae.Citrobacter	TPK1
105240	ENSG00000196517	rs12037805	0.0388391	0.035910061	0.457318997	0.80871449	0.46057913	-0.552797704	-0.229243263	-0.083713352	0.218498856	0.258107404	0.306612978	0.344417549	0.162211798	0.074942852	0.813171777	0.946156678	Bacteria.Proteobacteria.Gammaproteobacteria.Enterobacteriales.Enterobacteriaceae.Citrobacter	SLC6A9
105241	ENSG00000196526	rs62290601	0.002150508	0.000133926	0.043461505	0.101686836	-0.655495666	0.7472841	0.552201124	-0.479064594	0.205214442	0.184198472	0.268211917	0.288617172	0.03269755	0.001730317	0.663377705	0.888484024	Bacteria.Proteobacteria.Gammaproteobacteria.Enterobacteriales.Enterobacteriaceae.Citrobacter	AFAP1
105242	ENSG00000196547	rs1266492	0.499779322	0.238757166	0.952860342	0.922396561	0.132426169	-0.282084716	0.016240196	0.030776614	0.195153162	0.237274536	0.273678855	0.314726112	0.514510883	0.230974556	0.875869023	0.948896425	Bacteria.Proteobacteria.Gammaproteobacteria.Enterobacteriales.Enterobacteriaceae.Citrobacter	MAN2A2
105243	ENSG00000196553	rs112317102	0.946323479	0.014499151	0.310559067	0.390108951	0.011339282	-0.707174228	0.231496109	0.309969041	0.167787961	0.281641016	0.226534826	0.358297772	0.668305944	0.042434955	0.791076019	0.919619057	Bacteria.Proteobacteria.Gammaproteobacteria.Enterobacteriales.Enterobacteriaceae.Citrobacter	CCDC196
105244	ENSG00000196584	rs3218384	0.164459652	0.251245568	0.17990705	0.265498385	0.292698762	-0.270430664	-0.393792676	0.415228819	0.208200846	0.233636163	0.290533737	0.369743664	0.316481038	0.238244021	0.747534175	0.915198106	Bacteria.Proteobacteria.Gammaproteobacteria.Enterobacteriales.Enterobacteriaceae.Citrobacter	XRCC2
105245	ENSG00000196586	rs6914716	0.927810966	0.896671712	0.083856948	0.102988783	-0.025371012	-0.030000436	0.689617088	-0.517946885	0.278967897	0.230120914	0.392888332	0.313252428	0.665100828	0.492700066	0.731387451	0.888484024	Bacteria.Proteobacteria.Gammaproteobacteria.Enterobacteriales.Enterobacteriaceae.Citrobacter	MYO6
105246	ENSG00000196605	rs12462870	0.187512471	0.062220397	0.615215879	0.89868664	-0.198509933	0.458672657	0.10091566	0.055111757	0.149055702	0.241803264	0.199818766	0.431194967	0.335613146	0.10246111	0.84436686	0.948531628	Bacteria.Proteobacteria.Gammaproteobacteria.Enterobacteriales.Enterobacteriaceae.Citrobacter	ZNF846
105247	ENSG00000196616	rs4147541	0.629492957	0.782776233	0.649074298	0.544153902	0.102423031	-0.0612644	-0.122252876	-0.214159064	0.211311594	0.221307403	0.267432053	0.351253122	0.566956797	0.455597973	0.846836054	0.940544477	Bacteria.Proteobacteria.Gammaproteobacteria.Enterobacteriales.Enterobacteriaceae.Citrobacter	ADH1B
105248	ENSG00000196620	rs13121671	0.243007774	0.002547015	0.295219491	0.770920482	0.21577881	-0.564915348	0.276652682	-0.07382671	0.183166422	0.180058451	0.262201227	0.252510781	0.375476743	0.014250435	0.784509158	0.941201866	Bacteria.Proteobacteria.Gammaproteobacteria.Enterobacteriales.Enterobacteriaceae.Citrobacter	UGT2B15
105249	ENSG00000196642	rs2784049	0.712225654	0.115754833	0.07279127	0.462712278	-0.075127448	-0.333745275	0.475263532	-0.241056433	0.202794721	0.209399776	0.260665388	0.326328274	0.598690943	0.150185709	0.717209266	0.930207872	Bacteria.Proteobacteria.Gammaproteobacteria.Enterobacteriales.Enterobacteriaceae.Citrobacter	RABL6
105250	ENSG00000196653	rs56084453	0.019466899	0.004711788	0.038034017	0.10959115	-0.405495493	0.6625718	0.520385373	-0.568254621	0.169309647	0.226487565	0.245813746	0.350362041	0.110277514	0.021419321	0.663377705	0.888484024	Bacteria.Proteobacteria.Gammaproteobacteria.Enterobacteriales.Enterobacteriaceae.Citrobacter	ZNF502
105251	ENSG00000196655	rs117289748	5.11E-05	0.006423843	0.047515515	0.19099648	-0.647969828	0.708274128	0.403950097	0.450556827	0.14951063	0.25160955	0.200039962	0.341020585	0.002756785	0.025588905	0.664467686	0.91500385	Bacteria.Proteobacteria.Gammaproteobacteria.Enterobacteriales.Enterobacteriaceae.Citrobacter	TRAPPC4
105252	ENSG00000196678	rs12325560	0.583659947	0.241341705	0.687850836	0.993245525	0.154237506	-0.268668357	0.158915248	0.002824063	0.280046499	0.227248466	0.393796789	0.33233227	0.551583856	0.232558328	0.853734654	0.953213529	Bacteria.Proteobacteria.Gammaproteobacteria.Enterobacteriales.Enterobacteriaceae.Citrobacter	ERI2
105253	ENSG00000196683	rs2270108	0.246688991	0.923226443	0.00391009	0.017692068	-0.227479967	-0.018048694	0.820785036	-0.640810288	0.194627142	0.186570082	0.2744497	0.263383911	0.378119093	0.501260434	0.562583296	0.828786753	Bacteria.Proteobacteria.Gammaproteobacteria.Enterobacteriales.Enterobacteriaceae.Citrobacter	TOMM7
105254	ENSG00000196689	rs161359	0.036380185	0.030784934	0.849451963	0.772242869	-0.319188187	0.356648843	0.037547617	0.058263618	0.149422159	0.161586781	0.197033907	0.200471037	0.156957674	0.067765213	0.862310503	0.941201866	Bacteria.Proteobacteria.Gammaproteobacteria.Enterobacteriales.Enterobacteriaceae.Citrobacter	TRPV1
105255	ENSG00000196693	rs209389	0.205077374	0.20245186	0.635480353	0.541360311	0.827007037	-0.45957694	0.434336745	-0.308021689	0.646173445	0.356981175	0.912023492	0.501706665	0.348980904	0.210374634	0.846152507	0.940544477	Bacteria.Proteobacteria.Gammaproteobacteria.Enterobacteriales.Enterobacteriaceae.Citrobacter	ZNF33B
105256	ENSG00000196704	rs9892776	0.7075021	0.62206625	0.93046282	0.796239942	-0.082423642	-0.123920296	0.02699835	0.089131981	0.21872372	0.250216004	0.308213539	0.343790953	0.596663452	0.401039515	0.871985225	0.944720524	Bacteria.Proteobacteria.Gammaproteobacteria.Enterobacteriales.Enterobacteriaceae.Citrobacter	AMZ2
105257	ENSG00000196712	rs8067440	0.249117067	0.321726042	0.271949673	0.37589894	0.297291903	-0.204536498	-0.409954048	0.249614995	0.255679488	0.204861781	0.370046266	0.279993969	0.379669965	0.277233424	0.783053984	0.919619057	Bacteria.Proteobacteria.Gammaproteobacteria.Enterobacteriales.Enterobacteriaceae.Citrobacter	NF1
105258	ENSG00000196715	rs3201569	0.521024114	0.223923939	0.320495724	0.114647509	0.204002478	-0.280747219	-0.424927114	0.49726029	0.31617717	0.228679191	0.424514078	0.311025904	0.522972342	0.223109262	0.794458768	0.888484024	Bacteria.Proteobacteria.Gammaproteobacteria.Enterobacteriales.Enterobacteriaceae.Citrobacter	VKORC1L1
105259	ENSG00000196735	rs1064994	0.938242481	0.198041136	0.059416376	0.494094794	0.014972842	0.326486248	-0.521305345	0.231872527	0.192515272	0.251096959	0.271771307	0.33720496	0.66719433	0.20807143	0.696310923	0.931360271	Bacteria.Proteobacteria.Gammaproteobacteria.Enterobacteriales.Enterobacteriaceae.Citrobacter	HLA-DQA1
105260	ENSG00000196776	rs35397021	0.303336034	0.180588169	0.124616278	0.257313654	0.196805057	-0.371456096	-0.411623075	0.472239936	0.189710172	0.274488885	0.264629077	0.413286186	0.413266085	0.197793814	0.732549305	0.915198106	Bacteria.Proteobacteria.Gammaproteobacteria.Enterobacteriales.Enterobacteriaceae.Citrobacter	CD47
105261	ENSG00000196793	rs10899830	0.215376688	0.007830576	0.940421987	0.957652959	-0.22353607	0.973956189	0.018239817	0.028218411	0.178696038	0.355072611	0.243117443	0.529414524	0.357741434	0.029087883	0.873833095	0.952373688	Bacteria.Proteobacteria.Gammaproteobacteria.Enterobacteriales.Enterobacteriaceae.Citrobacter	ZNF239
105262	ENSG00000196800	rs10052031	0.133512314	0.002640412	0.287075577	0.691027748	0.364095369	-0.554693861	0.354867385	0.098719817	0.239677596	0.177488841	0.3306531	0.247288296	0.290244974	0.014581926	0.784509158	0.940544477	Bacteria.Proteobacteria.Gammaproteobacteria.Enterobacteriales.Enterobacteriaceae.Citrobacter	SPINK14
105263	ENSG00000196812	rs9461434	0.165609923	0.552088515	0.086179105	0.372818294	-0.268352976	0.153758796	0.462615671	-0.338649956	0.191411352	0.257252752	0.265576289	0.377408283	0.317809328	0.375548151	0.731387451	0.918549707	Bacteria.Proteobacteria.Gammaproteobacteria.Enterobacteriales.Enterobacteriaceae.Citrobacter	ZSCAN16
105264	ENSG00000196821	rs112540634	0.275205851	0.059014595	0.976244173	0.751173826	-0.207887882	0.611037912	0.008040012	-0.149721351	0.188940394	0.318034073	0.268977516	0.470204784	0.395009855	0.100410271	0.879775187	0.941201866	Bacteria.Proteobacteria.Gammaproteobacteria.Enterobacteriales.Enterobacteriaceae.Citrobacter	ILRUN
105265	ENSG00000196867	rs7259577	0.482955357	0.165326599	0.613506796	0.344875845	-0.133731541	0.258409405	0.129247113	-0.247152575	0.189544192	0.184193538	0.254682041	0.259779547	0.506067738	0.187686827	0.84436686	0.918026175	Bacteria.Proteobacteria.Gammaproteobacteria.Enterobacteriales.Enterobacteriaceae.Citrobacter	ZFP28
105266	ENSG00000196873	rs10781365	0.540442513	0.062295931	0.296965891	0.898523373	0.137424926	-0.551669083	0.321518757	-0.051804781	0.223329618	0.290915393	0.305836704	0.404665401	0.530874703	0.10246111	0.784509158	0.948531628	Bacteria.Proteobacteria.Gammaproteobacteria.Enterobacteriales.Enterobacteriaceae.Citrobacter	ZNG1C
105267	ENSG00000196912	rs3925996	0.183635465	0.046180605	0.942089417	0.796146559	0.397543035	-0.394387372	0.029067641	0.069787682	0.29584916	0.194086913	0.39861749	0.269051913	0.332533211	0.086785471	0.874494307	0.944720524	Bacteria.Proteobacteria.Gammaproteobacteria.Enterobacteriales.Enterobacteriaceae.Citrobacter	ANKRD36B
105268	ENSG00000196932	rs11817778	0.203753333	0.709706656	0.10835341	0.944920646	0.25713908	-0.097646233	-0.432437181	0.026069423	0.200318839	0.261183811	0.265673677	0.375910442	0.348342613	0.432704939	0.732549305	0.952228987	Bacteria.Proteobacteria.Gammaproteobacteria.Enterobacteriales.Enterobacteriaceae.Citrobacter	TMEM26
105269	ENSG00000196954	rs658560	0.272388046	0.17892809	0.516932293	0.551631597	0.437144589	-0.351993444	-0.31975065	0.207100451	0.394954168	0.259103103	0.490728408	0.346099372	0.392969324	0.196853892	0.82537583	0.940544477	Bacteria.Proteobacteria.Gammaproteobacteria.Enterobacteriales.Enterobacteriaceae.Citrobacter	CASP4
105270	ENSG00000196981	rs10934592	0.64071948	0.487014126	0.877402138	0.871937539	-0.092894677	0.176228203	-0.042285226	0.05525952	0.198131629	0.252118256	0.273049678	0.341475643	0.569244596	0.351493028	0.866771932	0.946156678	Bacteria.Proteobacteria.Gammaproteobacteria.Enterobacteriales.Enterobacteriaceae.Citrobacter	WDR5B
105271	ENSG00000196990	rs3025299	0.002245459	0.010436825	0.223113887	0.635633001	-0.687620535	0.678527472	0.373425352	-0.149458917	0.216249599	0.257373214	0.303631295	0.313976956	0.033414094	0.034103397	0.775267046	0.940544477	Bacteria.Proteobacteria.Gammaproteobacteria.Enterobacteriales.Enterobacteriaceae.Citrobacter	FAM163B
105272	ENSG00000197008	rs4718129	0.404838992	0.126610151	0.432952183	0.239275639	0.220534406	-0.353749376	-0.285251825	0.400608941	0.263045768	0.22864648	0.361547745	0.337346864	0.475440178	0.159385066	0.80935696	0.91500385	Bacteria.Proteobacteria.Gammaproteobacteria.Enterobacteriales.Enterobacteriaceae.Citrobacter	ZNF138
105273	ENSG00000197013	rs1113577	0.000505051	4.04E-05	0.498200914	0.686602411	0.811873933	-0.661282427	-0.205900771	0.087068198	0.221908585	0.15027717	0.302313207	0.214849149	0.0124785	0.000715472	0.821500248	0.940544477	Bacteria.Proteobacteria.Gammaproteobacteria.Enterobacteriales.Enterobacteriaceae.Citrobacter	ZNF429
105274	ENSG00000197016	rs4801340	0.000984128	0.000132323	0.742269525	0.435049944	-1.165616208	0.867846676	0.161595529	-0.235742524	0.337933808	0.213730619	0.489337222	0.300169408	0.019603012	0.001720927	0.858521581	0.929056481	Bacteria.Proteobacteria.Gammaproteobacteria.Enterobacteriales.Enterobacteriaceae.Citrobacter	ZNF470
105275	ENSG00000197020	rs6511291	0.032434998	0.026349372	0.608413765	0.213678528	0.674322762	-0.492178345	0.19658849	-0.347937778	0.308597398	0.2166243	0.381874782	0.277102903	0.148563418	0.061672934	0.84126844	0.91500385	Bacteria.Proteobacteria.Gammaproteobacteria.Enterobacteriales.Enterobacteriaceae.Citrobacter	ZNF100
105276	ENSG00000197043	rs7707871	0.882951953	0.737661041	0.539981291	0.263506962	-0.043188025	0.071838349	0.232074836	-0.331317402	0.292207701	0.213571149	0.37671508	0.293785167	0.651815477	0.441632864	0.835566868	0.915198106	Bacteria.Proteobacteria.Gammaproteobacteria.Enterobacteriales.Enterobacteriaceae.Citrobacter	ANXA6
105277	ENSG00000197062	rs1419183	0.468677937	0.150854124	0.7614099	0.687385696	0.118053755	-0.39625842	-0.069165925	0.153480809	0.161974846	0.272644293	0.226855901	0.37973197	0.500103207	0.177608947	0.858521581	0.940544477	Bacteria.Proteobacteria.Gammaproteobacteria.Enterobacteriales.Enterobacteriaceae.Citrobacter	ZSCAN26
105278	ENSG00000197077	rs763282	0.111020594	0.059870922	0.300243703	0.425691676	-0.328130945	0.431950478	0.276234741	-0.26013575	0.20314165	0.225600745	0.264564761	0.324542237	0.273252352	0.100894114	0.784509158	0.928304064	Bacteria.Proteobacteria.Gammaproteobacteria.Enterobacteriales.Enterobacteriaceae.Citrobacter	KIAA1671
105279	ENSG00000197106	rs55665952	0.086595472	0.004766957	0.151342388	0.033404958	0.333759715	-0.965985729	-0.389264356	1.002592463	0.191862809	0.330667412	0.26815726	0.46146754	0.244520152	0.021471304	0.732549305	0.840643076	Bacteria.Proteobacteria.Gammaproteobacteria.Enterobacteriales.Enterobacteriaceae.Citrobacter	SLC6A17
105280	ENSG00000197111	rs729037	0.33090018	0.633948721	0.469097379	0.718755806	-0.233714194	0.09354521	0.264533656	-0.104312698	0.238600799	0.19553893	0.363295564	0.288421513	0.430299584	0.405130807	0.815440854	0.940544477	Bacteria.Proteobacteria.Gammaproteobacteria.Enterobacteriales.Enterobacteriaceae.Citrobacter	PCBP2
105281	ENSG00000197124	rs2286923	0.316540376	0.159224869	0.050570358	0.077575874	0.336163532	-0.288294103	0.98449148	-0.533554194	0.333082366	0.202487019	0.49435373	0.297597695	0.419914002	0.184043812	0.664469977	0.888484024	Bacteria.Proteobacteria.Gammaproteobacteria.Enterobacteriales.Enterobacteriaceae.Citrobacter	ZNF682
105282	ENSG00000197128	rs12460314	0.12959456	0.000642083	0.050377823	0.329489167	-0.218214772	0.661666646	-0.404664006	0.239209736	0.142170973	0.184614033	0.203023772	0.243494598	0.28658202	0.005168768	0.664469977	0.918026175	Bacteria.Proteobacteria.Gammaproteobacteria.Enterobacteriales.Enterobacteriaceae.Citrobacter	ZNF772
105283	ENSG00000197134	rs8105767	0.793381279	0.599123571	0.601154957	0.283955582	-0.047375845	0.115688704	-0.136725214	0.347062369	0.180146479	0.219019297	0.26029455	0.321274961	0.629611008	0.392584693	0.840510774	0.915198106	Bacteria.Proteobacteria.Gammaproteobacteria.Enterobacteriales.Enterobacteriaceae.Citrobacter	ZNF257
105284	ENSG00000197140	rs4075849	0.000210472	2.19E-05	0.907521156	0.423397321	-0.655309223	0.763335934	-0.028693029	0.190408694	0.167013301	0.166993211	0.246054234	0.236372161	0.006438361	0.000493728	0.870438925	0.928304064	Bacteria.Proteobacteria.Gammaproteobacteria.Enterobacteriales.Enterobacteriaceae.Citrobacter	ADAM32
105285	ENSG00000197147	rs922104	0.097255102	0.111453541	0.32132524	0.56707776	-0.548810677	0.393380979	0.456163495	-0.20175331	0.326244935	0.243837981	0.456507844	0.350722369	0.257102909	0.146307294	0.794458768	0.940544477	Bacteria.Proteobacteria.Gammaproteobacteria.Enterobacteriales.Enterobacteriaceae.Citrobacter	LRRC8B
105286	ENSG00000197150	rs6944859	0.756971884	0.234527932	0.305392976	0.736127689	-0.068693828	-0.3033087	0.318059883	0.129575925	0.221059972	0.252811193	0.307911159	0.382895137	0.614749317	0.22840091	0.790375487	0.940544477	Bacteria.Proteobacteria.Gammaproteobacteria.Enterobacteriales.Enterobacteriaceae.Citrobacter	ABCB8
105287	ENSG00000197165	rs1059489	0.696308589	0.102442654	0.64480238	0.945356621	0.071868668	-0.303619079	0.118455426	0.01812447	0.18333044	0.183330373	0.255777356	0.26343601	0.592063318	0.13961129	0.846152507	0.952228987	Bacteria.Proteobacteria.Gammaproteobacteria.Enterobacteriales.Enterobacteriaceae.Citrobacter	SULT1A2
105288	ENSG00000197208	rs199537349	0.423103018	0.799918677	0.07312693	0.150446599	-0.2006123	0.046118685	0.5650413	-0.382752734	0.24888006	0.181229646	0.310277407	0.263084836	0.483412116	0.460945893	0.717209266	0.909560881	Bacteria.Proteobacteria.Gammaproteobacteria.Enterobacteriales.Enterobacteriaceae.Citrobacter	SLC22A4
105289	ENSG00000197223	rs17034884	0.024143989	0.078457609	0.296584121	0.949166488	-0.404397048	0.508971533	0.271348875	-0.024721771	0.175217826	0.284748868	0.25790824	0.386299101	0.125619235	0.117665303	0.784509158	0.952373688	Bacteria.Proteobacteria.Gammaproteobacteria.Enterobacteriales.Enterobacteriaceae.Citrobacter	C1D
105290	ENSG00000197226	rs248228	0.516256968	0.652937192	0.600906379	0.450793718	-0.470516271	0.179531236	-0.541105024	0.430488844	0.720946037	0.397421399	1.029439333	0.567479612	0.520429336	0.411422043	0.840510774	0.930026372	Bacteria.Proteobacteria.Gammaproteobacteria.Enterobacteriales.Enterobacteriaceae.Citrobacter	TBC1D9B
105291	ENSG00000197253	rs8051930	0.037271854	0.012290126	0.993844049	0.835321277	-0.543249624	0.585759462	0.002679735	-0.062664361	0.255559304	0.227526548	0.346008979	0.300253209	0.159090909	0.03812908	0.879775187	0.946156678	Bacteria.Proteobacteria.Gammaproteobacteria.Enterobacteriales.Enterobacteriaceae.Citrobacter	TPSB2
105292	ENSG00000197345	rs629426	0.731439168	0.103140314	0.036010319	0.479503474	-0.064634014	-0.361430031	0.556127891	-0.225708046	0.187524908	0.218689743	0.259807431	0.317389182	0.604700348	0.139780266	0.663377705	0.930207872	Bacteria.Proteobacteria.Gammaproteobacteria.Enterobacteriales.Enterobacteriaceae.Citrobacter	MRPL21
105293	ENSG00000197355	rs10781537	0.419257909	0.301167216	0.766845501	0.636756507	0.279228639	-0.226570296	-0.149562445	0.156405861	0.343541293	0.217416868	0.502344909	0.329668373	0.481165456	0.267256714	0.858521581	0.940544477	Bacteria.Proteobacteria.Gammaproteobacteria.Enterobacteriales.Enterobacteriaceae.Citrobacter	UAP1L1
105294	ENSG00000197362	rs6959224	0.259522427	0.32917865	0.674769336	0.39263195	-0.437167939	0.255376671	-0.221167639	0.301590998	0.384388912	0.259783069	0.52473222	0.350485877	0.385279995	0.28155515	0.852009841	0.919619057	Bacteria.Proteobacteria.Gammaproteobacteria.Enterobacteriales.Enterobacteriaceae.Citrobacter	ZNF786
105295	ENSG00000197372	rs12980498	0.220514873	0.262316921	0.611803969	0.57194099	-0.229267544	0.280456922	0.132730738	-0.185029592	0.185359619	0.248061087	0.260293832	0.325738191	0.360450977	0.244608553	0.84316106	0.940544477	Bacteria.Proteobacteria.Gammaproteobacteria.Enterobacteriales.Enterobacteriaceae.Citrobacter	ZNF675
105296	ENSG00000197375	rs12517950	0.095661803	0.107472827	0.021951619	0.018525067	-0.335796744	0.270132257	0.621107217	-0.623806658	0.198644508	0.165536921	0.264673011	0.258331671	0.255254343	0.142993407	0.646110921	0.828786753	Bacteria.Proteobacteria.Gammaproteobacteria.Enterobacteriales.Enterobacteriaceae.Citrobacter	SLC22A5
105297	ENSG00000197408	rs7260538	0.029889874	0.01037419	0.742886294	0.487672439	0.681815222	-0.524940083	0.125310984	-0.181226675	0.307184651	0.198945101	0.380406316	0.259662995	0.142395702	0.034068791	0.858521581	0.930207872	Bacteria.Proteobacteria.Gammaproteobacteria.Enterobacteriales.Enterobacteriaceae.Citrobacter	CYP2B6
105298	ENSG00000197410	rs867942	0.190345489	0.189935174	0.557750982	0.478355255	0.239389734	-0.465358038	-0.155480864	0.308098386	0.180921721	0.351370248	0.263893036	0.432111673	0.337780745	0.202651407	0.836418795	0.930207872	Bacteria.Proteobacteria.Gammaproteobacteria.Enterobacteriales.Enterobacteriaceae.Citrobacter	DCHS2
105299	ENSG00000197417	rs224509	0.155690324	0.00614139	0.526248087	0.757825866	0.397136587	-0.592280096	0.246908514	0.090279121	0.276533751	0.209200376	0.387536118	0.291580979	0.30879762	0.025022075	0.828208682	0.941201866	Bacteria.Proteobacteria.Gammaproteobacteria.Enterobacteriales.Enterobacteriaceae.Citrobacter	SHPK
105300	ENSG00000197444	rs61846889	0.366628964	0.010058129	0.456052015	0.649178184	-0.135421455	0.939974489	-0.162566163	0.198656919	0.148969532	0.354677505	0.216818678	0.434706486	0.454671658	0.033592495	0.813171777	0.940544477	Bacteria.Proteobacteria.Gammaproteobacteria.Enterobacteriales.Enterobacteriaceae.Citrobacter	OGDHL
105301	ENSG00000197451	rs3749812	0.369524292	0.688376792	0.09782915	0.258385095	-0.15097123	-0.175517178	0.404088849	-0.634540568	0.167088184	0.435712676	0.240634487	0.556589181	0.457159091	0.424044668	0.731387451	0.915198106	Bacteria.Proteobacteria.Gammaproteobacteria.Enterobacteriales.Enterobacteriaceae.Citrobacter	HNRNPAB
105302	ENSG00000197465	rs1838522	0.062098887	0.003538736	0.925851265	0.359017497	-0.445928479	0.69096607	0.029410738	-0.282824782	0.234972592	0.228403024	0.314815675	0.306193361	0.204252516	0.017728248	0.871985225	0.918026175	Bacteria.Proteobacteria.Gammaproteobacteria.Enterobacteriales.Enterobacteriaceae.Citrobacter	GYPE
105303	ENSG00000197479	rs61730161	0.489975011	0.04057102	0.227405603	0.269828079	-0.108983552	0.53034259	-0.277862524	0.371357664	0.15698498	0.253878477	0.228053347	0.33371256	0.509299493	0.080074926	0.775267046	0.915198106	Bacteria.Proteobacteria.Gammaproteobacteria.Enterobacteriales.Enterobacteriaceae.Citrobacter	PCDHB11
105304	ENSG00000197498	rs1044388	0.304610396	0.420075291	0.768525136	0.352807708	-0.235419833	0.261083771	0.08602924	0.413069285	0.227536551	0.321785276	0.29111233	0.441426113	0.413698982	0.324530329	0.858521581	0.918026175	Bacteria.Proteobacteria.Gammaproteobacteria.Enterobacteriales.Enterobacteriaceae.Citrobacter	RPF2
105305	ENSG00000197506	rs1972245	0.020785383	0.00925933	0.909902238	0.897428098	0.99656148	-0.676434476	0.06553698	-0.047588701	0.420716781	0.252296866	0.576926096	0.367740509	0.114612764	0.032013631	0.870708685	0.948531628	Bacteria.Proteobacteria.Gammaproteobacteria.Enterobacteriales.Enterobacteriaceae.Citrobacter	SLC28A3
105306	ENSG00000197530	rs28688376	0.913008163	0.165339338	0.856076649	0.068208866	0.023909831	-0.388691662	-0.056284201	0.62684575	0.218026939	0.277066855	0.309114962	0.33810512	0.659699153	0.187686827	0.864824892	0.868027323	Bacteria.Proteobacteria.Gammaproteobacteria.Enterobacteriales.Enterobacteriaceae.Citrobacter	MIB2
105307	ENSG00000197540	rs4919844	0.286966899	0.330901116	0.640565547	0.60786221	-0.404847044	0.249239995	0.235619649	-0.179268339	0.377136623	0.254451716	0.50231252	0.347694143	0.401715618	0.282637524	0.846152507	0.940544477	Bacteria.Proteobacteria.Gammaproteobacteria.Enterobacteriales.Enterobacteriaceae.Citrobacter	GZMM
105308	ENSG00000197563	rs1472804	0.042656444	0.005968657	0.996541794	0.831463643	0.613009759	-0.563150967	-0.001762404	0.062486449	0.296564117	0.198194681	0.405086922	0.292444657	0.168369926	0.024676678	0.879775187	0.946156678	Bacteria.Proteobacteria.Gammaproteobacteria.Enterobacteriales.Enterobacteriaceae.Citrobacter	PIGN
105309	ENSG00000197566	rs9899785	0.744509225	0.197994079	0.594915094	0.385709916	-0.068032246	0.437216549	-0.142952155	0.529932552	0.207886284	0.336222685	0.267540039	0.606872624	0.610035195	0.20807143	0.840510774	0.919619057	Bacteria.Proteobacteria.Gammaproteobacteria.Enterobacteriales.Enterobacteriaceae.Citrobacter	ZNF624
105310	ENSG00000197580	rs11214135	0.679352787	0.000135929	0.014237224	0.51723737	0.05965991	-0.724664668	0.565549143	0.176203097	0.143694606	0.178814247	0.224605529	0.27062037	0.585394429	0.001744711	0.619182944	0.940544477	Bacteria.Proteobacteria.Gammaproteobacteria.Enterobacteriales.Enterobacteriaceae.Citrobacter	BCO2
105311	ENSG00000197586	rs6138534	0.011872039	0.074460693	0.022938137	0.351453944	-0.521791009	0.487871276	0.618701586	-0.389059747	0.201646742	0.269173491	0.265666811	0.414593439	0.082672258	0.113531117	0.646110921	0.918026175	Bacteria.Proteobacteria.Gammaproteobacteria.Enterobacteriales.Enterobacteriaceae.Citrobacter	ENTPD6
105312	ENSG00000197614	rs57232238	0.807411501	0.830346165	0.626159192	0.629727092	-0.114695079	0.064537793	0.310645461	-0.192210569	0.468626681	0.300024584	0.634707092	0.396826196	0.633690387	0.470959103	0.84544952	0.940544477	Bacteria.Proteobacteria.Gammaproteobacteria.Enterobacteriales.Enterobacteriaceae.Citrobacter	MFAP5
105313	ENSG00000197653	rs10846574	0.029608526	0.072157221	0.14605456	0.9113165	-0.405444214	0.530084583	0.38361997	-0.041024251	0.182342978	0.290072093	0.260796121	0.366923224	0.141494289	0.111429377	0.732549305	0.948896425	Bacteria.Proteobacteria.Gammaproteobacteria.Enterobacteriales.Enterobacteriaceae.Citrobacter	DNAH10
105314	ENSG00000197728	rs1131017	0.000718343	5.42E-07	0.815107531	0.519400336	0.834577741	-0.923164844	0.076960408	0.158690204	0.235164787	0.166286616	0.327800084	0.244990741	0.015511216	2.80E-05	0.860416895	0.940544477	Bacteria.Proteobacteria.Gammaproteobacteria.Enterobacteriales.Enterobacteriaceae.Citrobacter	RPS26
105315	ENSG00000197748	rs1246060	0.851115484	0.236734634	0.080503486	0.068689355	-0.036093527	0.240121505	-0.442526585	0.513909803	0.191545747	0.201099349	0.24930621	0.277684783	0.645133592	0.229810367	0.731387451	0.868027323	Bacteria.Proteobacteria.Gammaproteobacteria.Enterobacteriales.Enterobacteriaceae.Citrobacter	CFAP43
105316	ENSG00000197763	rs777224	0.096200253	0.031112174	0.424290258	0.279091255	-0.342588735	0.752659937	0.231569085	-0.450547578	0.202998134	0.341696776	0.288025517	0.412838764	0.256241192	0.068190841	0.80935696	0.915198106	Bacteria.Proteobacteria.Gammaproteobacteria.Enterobacteriales.Enterobacteriaceae.Citrobacter	TXNRD3
105317	ENSG00000197766	rs34828577	0.129300986	0.465414248	0.670027632	0.172700274	-0.311611407	0.164130448	0.127480183	0.439971503	0.202862414	0.223543493	0.297834651	0.319164165	0.28658202	0.34360679	0.852009841	0.909560881	Bacteria.Proteobacteria.Gammaproteobacteria.Enterobacteriales.Enterobacteriaceae.Citrobacter	CFD
105318	ENSG00000197774	rs1178432	0.849135771	0.538334363	0.597401741	0.847420705	0.09205131	-0.169665562	0.368368779	-0.077449868	0.482021133	0.274290577	0.694106849	0.400945866	0.644964783	0.370037349	0.840510774	0.946156678	Bacteria.Proteobacteria.Gammaproteobacteria.Enterobacteriales.Enterobacteriaceae.Citrobacter	EME2
105319	ENSG00000197782	rs13344062	0.616428301	0.061379832	0.829759235	0.23548172	-0.089746475	0.659610598	0.055337163	-0.498297266	0.178315705	0.346583432	0.256351558	0.416192607	0.561998165	0.101721099	0.860852014	0.91500385	Bacteria.Proteobacteria.Gammaproteobacteria.Enterobacteriales.Enterobacteriaceae.Citrobacter	ZNF780A
105320	ENSG00000197785	rs6694994	0.070588946	0.282277792	0.094580948	0.46199156	-0.477914798	0.257067587	0.661954309	-0.243949226	0.260043177	0.237131768	0.390282077	0.329710883	0.215932629	0.256403956	0.731387451	0.930207872	Bacteria.Proteobacteria.Gammaproteobacteria.Enterobacteriales.Enterobacteriaceae.Citrobacter	ATAD3A
105321	ENSG00000197798	rs685409	0.229842698	0.518008868	0.691118316	0.345761044	-0.501174496	0.168006155	-0.243857113	0.34880813	0.413518563	0.258508508	0.611039171	0.367306654	0.367286976	0.363704293	0.853734654	0.918026175	Bacteria.Proteobacteria.Gammaproteobacteria.Enterobacteriales.Enterobacteriaceae.Citrobacter	FAM118B
105322	ENSG00000197816	rs10817492	0.119916746	0.002576204	0.96433959	0.222176703	0.22775719	-0.550755827	0.00853051	0.305267995	0.14455946	0.175760815	0.190079705	0.247704618	0.277721912	0.014332079	0.877446913	0.91500385	Bacteria.Proteobacteria.Gammaproteobacteria.Enterobacteriales.Enterobacteriaceae.Citrobacter	CCDC180
105323	ENSG00000197818	rs542234	0.147569406	0.219749139	0.285871728	0.385665245	-0.65360935	0.345548197	0.640370953	-0.317996349	0.446038742	0.278902255	0.595173741	0.364131302	0.303348099	0.220403352	0.784509158	0.919619057	Bacteria.Proteobacteria.Gammaproteobacteria.Enterobacteriales.Enterobacteriaceae.Citrobacter	SLC9A8
105324	ENSG00000197822	rs34962033	0.378943688	0.575491111	0.144350385	0.219476915	-0.271244038	0.113592958	0.740352647	-0.397979306	0.306215114	0.201842371	0.501151282	0.32102918	0.460171668	0.382867013	0.732549305	0.91500385	Bacteria.Proteobacteria.Gammaproteobacteria.Enterobacteriales.Enterobacteriaceae.Citrobacter	OCLN
105325	ENSG00000197841	rs4806050	0.257877414	0.061800936	0.868774806	0.576545702	0.260735207	-0.411370439	-0.04966336	0.179261774	0.228458525	0.216508875	0.299430891	0.319412344	0.383913495	0.102160336	0.865976656	0.940544477	Bacteria.Proteobacteria.Gammaproteobacteria.Enterobacteriales.Enterobacteriaceae.Citrobacter	ZNF181
105326	ENSG00000197860	rs2548786	0.956036942	0.128267164	0.804357096	0.0749618	-0.010786102	0.391451445	0.069309531	-0.64394992	0.194915654	0.25413892	0.278675631	0.355915196	0.67077071	0.160749709	0.860416895	0.888484024	Bacteria.Proteobacteria.Gammaproteobacteria.Enterobacteriales.Enterobacteriaceae.Citrobacter	SGTB
105327	ENSG00000197888	rs13121671	0.002217058	3.96E-06	0.725111857	0.664700219	0.529422619	-0.822720717	0.084054023	-0.099802104	0.166275238	0.163453877	0.238021636	0.229224821	0.033315155	0.000131794	0.858023199	0.940544477	Bacteria.Proteobacteria.Gammaproteobacteria.Enterobacteriales.Enterobacteriaceae.Citrobacter	UGT2B17
105328	ENSG00000197892	rs76669239	0.458551071	0.311207901	0.211377739	0.122298322	-0.117053579	0.439662598	0.284000846	-0.842475059	0.156990619	0.430821877	0.225033992	0.538224298	0.497584538	0.272164947	0.775267046	0.888484024	Bacteria.Proteobacteria.Gammaproteobacteria.Enterobacteriales.Enterobacteriaceae.Citrobacter	KIF13B
105329	ENSG00000197893	rs3127124	0.743261761	0.028930437	0.806216965	0.386819225	0.059714307	-0.573376571	0.060648176	0.344624166	0.18154965	0.256749222	0.246240305	0.395587738	0.60959621	0.06485666	0.860416895	0.919619057	Bacteria.Proteobacteria.Gammaproteobacteria.Enterobacteriales.Enterobacteriaceae.Citrobacter	NRAP
105330	ENSG00000197894	rs1154409	0.857644975	0.153801464	0.659175099	0.999716756	0.034214198	-0.444176766	0.119320515	-0.000152684	0.189999072	0.307853907	0.269313348	0.428475587	0.646655846	0.179785593	0.851224499	0.954728824	Bacteria.Proteobacteria.Gammaproteobacteria.Enterobacteriales.Enterobacteriaceae.Citrobacter	ADH5
105331	ENSG00000197912	rs2434865	0.942796004	0.033861947	0.436709325	0.323349559	0.011329113	-0.538951534	0.164359383	0.326218737	0.157283627	0.248727396	0.210039321	0.327843866	0.66719433	0.072417791	0.810898048	0.918026175	Bacteria.Proteobacteria.Gammaproteobacteria.Enterobacteriales.Enterobacteriaceae.Citrobacter	SPG7
105332	ENSG00000197928	rs56367861	0.004738724	0.000279575	0.145751132	0.345727638	0.404866562	-0.640524371	-0.280202012	0.246791745	0.138490989	0.166855979	0.190343888	0.25986186	0.050109035	0.002951818	0.732549305	0.918026175	Bacteria.Proteobacteria.Gammaproteobacteria.Enterobacteriales.Enterobacteriaceae.Citrobacter	ZNF677
105333	ENSG00000197961	rs12459005	0.079910641	0.000694349	0.675060609	0.15910262	-0.21976419	1.144382465	0.076502247	-0.572188168	0.123560172	0.321494953	0.18167855	0.401764013	0.233336568	0.005432604	0.852009841	0.909560881	Bacteria.Proteobacteria.Gammaproteobacteria.Enterobacteriales.Enterobacteriaceae.Citrobacter	ZNF121
105334	ENSG00000197965	rs3088322	0.554834588	0.432933924	0.277455636	0.130112326	0.232462043	-0.214405418	-0.539430303	0.530480559	0.391639664	0.271741309	0.49258805	0.34609275	0.537589615	0.329410404	0.784241963	0.895647671	Bacteria.Proteobacteria.Gammaproteobacteria.Enterobacteriales.Enterobacteriaceae.Citrobacter	MPZL1
105335	ENSG00000197977	rs3798721	0.053757181	0.035641837	0.569147632	0.55958351	-0.362541706	0.666160348	0.155445247	-0.221206032	0.184603891	0.310571476	0.271674548	0.377204529	0.190367927	0.074717727	0.83820992	0.940544477	Bacteria.Proteobacteria.Gammaproteobacteria.Enterobacteriales.Enterobacteriaceae.Citrobacter	ELOVL2
105336	ENSG00000197978	rs1229039071	0.189410997	0.121071641	0.729330724	0.578428025	-0.206731942	0.243718184	-0.079747357	0.127721108	0.155906584	0.155181108	0.229496967	0.228707131	0.337520995	0.154794281	0.858023199	0.940544477	Bacteria.Proteobacteria.Gammaproteobacteria.Enterobacteriales.Enterobacteriaceae.Citrobacter	GOLGA6L9
105337	ENSG00000197980	rs344093	0.001442318	6.49E-06	0.817214529	0.517098515	0.569484342	-1.22318862	-0.053298367	0.203435454	0.171224095	0.249552945	0.229681436	0.312341152	0.024543971	0.000193813	0.860557035	0.940544477	Bacteria.Proteobacteria.Gammaproteobacteria.Enterobacteriales.Enterobacteriaceae.Citrobacter	LEKR1
105338	ENSG00000198015	rs6538427	0.592545048	0.543143104	0.749767441	0.578729736	-0.131172147	0.149685795	-0.108997166	0.233220925	0.243918956	0.244890451	0.340317745	0.417955769	0.554098612	0.371781197	0.858521581	0.940544477	Bacteria.Proteobacteria.Gammaproteobacteria.Enterobacteriales.Enterobacteriaceae.Citrobacter	MRPL42
105339	ENSG00000198018	rs11190245	0.454946512	0.532081584	0.45247758	0.772483049	-0.143177699	0.152249751	0.204760487	-0.107594137	0.190489992	0.242382899	0.270930526	0.370607597	0.494717737	0.367869351	0.813171777	0.941201866	Bacteria.Proteobacteria.Gammaproteobacteria.Enterobacteriales.Enterobacteriaceae.Citrobacter	ENTPD7
105340	ENSG00000198039	rs2017252	0.503599112	0.420773367	0.208827129	0.126835948	0.176770983	-0.170554791	-0.440345667	0.44487804	0.262847809	0.210526071	0.34694729	0.287721767	0.516580595	0.32464612	0.775267046	0.888484024	Bacteria.Proteobacteria.Gammaproteobacteria.Enterobacteriales.Enterobacteriaceae.Citrobacter	ZNF273
105341	ENSG00000198040	rs6560918	0.199181776	0.029283799	0.803068241	0.604917288	-0.210309967	0.405465778	-0.058810849	-0.131311543	0.162163778	0.181974875	0.234882683	0.252601992	0.346809125	0.065329623	0.860416895	0.940544477	Bacteria.Proteobacteria.Gammaproteobacteria.Enterobacteriales.Enterobacteriaceae.Citrobacter	ZNF84
105342	ENSG00000198042	rs8685	0.89255771	0.819418736	0.358812248	0.272919813	-0.040248627	0.051648587	0.430046561	-0.372097331	0.296839563	0.225338416	0.465379347	0.336561293	0.654538632	0.468204771	0.800820092	0.915198106	Bacteria.Proteobacteria.Gammaproteobacteria.Enterobacteriales.Enterobacteriaceae.Citrobacter	MAK16
105343	ENSG00000198046	rs10408921	0.974586831	0.03584081	0.099543659	0.352731449	-0.004011347	0.568227469	-0.299447768	0.329579436	0.125444403	0.265209196	0.179249374	0.352148613	0.674656639	0.074942852	0.731387451	0.918026175	Bacteria.Proteobacteria.Gammaproteobacteria.Enterobacteriales.Enterobacteriaceae.Citrobacter	ZNF667
105344	ENSG00000198060	rs1057848	0.547190107	0.745379207	0.351941166	0.351243465	-0.197158883	0.087667991	0.376786648	-0.321703073	0.325830701	0.268836394	0.401923962	0.342665429	0.53380585	0.443251451	0.794458768	0.918026175	Bacteria.Proteobacteria.Gammaproteobacteria.Enterobacteriales.Enterobacteriaceae.Citrobacter	MARCHF5
105345	ENSG00000198064	rs867641168	0.120680448	0.051420532	0.580145582	0.286933311	-0.298877736	0.632068609	-0.149106179	0.46473187	0.1900986	0.318587593	0.268215351	0.432892101	0.277999346	0.092002075	0.83820992	0.915198106	Bacteria.Proteobacteria.Gammaproteobacteria.Enterobacteriales.Enterobacteriaceae.Citrobacter	NPIPB13
105346	ENSG00000198074	rs706159	0.307528732	0.123157501	0.330731471	0.307214151	-0.22623615	0.312850967	-0.309046115	0.306172057	0.219994336	0.200336014	0.315396943	0.297529732	0.415080713	0.156848436	0.794458768	0.915198106	Bacteria.Proteobacteria.Gammaproteobacteria.Enterobacteriales.Enterobacteriaceae.Citrobacter	AKR1B10
105347	ENSG00000198087	rs35274349	0.354779374	0.031567457	0.888621786	0.258677365	-0.197711833	0.581199642	0.039763438	-0.502437865	0.212157551	0.264592302	0.282831941	0.440988132	0.447097251	0.069034624	0.868802402	0.915198106	Bacteria.Proteobacteria.Gammaproteobacteria.Enterobacteriales.Enterobacteriaceae.Citrobacter	CD2AP
105348	ENSG00000198089	rs8142376	0.068028812	0.144645767	0.210247158	0.507579747	-0.42720591	0.317387352	0.415894349	-0.189594939	0.230270023	0.215003019	0.328717381	0.284574444	0.2126581	0.173207056	0.775267046	0.939449684	Bacteria.Proteobacteria.Gammaproteobacteria.Enterobacteriales.Enterobacteriaceae.Citrobacter	SFI1
105349	ENSG00000198099	rs6858148	0.011807584	0.000557538	0.922000901	0.892017395	-0.606333356	0.790435245	-0.029695377	-0.041498487	0.234130967	0.217870902	0.302123814	0.304516451	0.082446851	0.004659186	0.871985225	0.947642965	Bacteria.Proteobacteria.Gammaproteobacteria.Enterobacteriales.Enterobacteriaceae.Citrobacter	ADH4
105350	ENSG00000198130	rs13006833	0.005776251	0.003492008	0.715164628	0.430811242	-0.893633618	0.626705896	-0.152862218	0.221567812	0.313210861	0.206848017	0.417086989	0.279521451	0.052729729	0.017583865	0.858023199	0.928304064	Bacteria.Proteobacteria.Gammaproteobacteria.Enterobacteriales.Enterobacteriaceae.Citrobacter	HIBCH
105351	ENSG00000198133	rs11621977	0.018947307	0.004267102	0.655733292	0.899540322	0.73250208	-0.656887989	-0.179216133	0.037955002	0.304475313	0.221906161	0.400176496	0.299497767	0.108918293	0.020186832	0.849860414	0.9486787	Bacteria.Proteobacteria.Gammaproteobacteria.Enterobacteriales.Enterobacteriaceae.Citrobacter	TMEM229B
105352	ENSG00000198156	rs201918842	0.00807279	0.008552938	0.645629861	0.576368195	-0.528960082	0.472216032	0.118094527	0.129439709	0.193630824	0.174216509	0.255638521	0.230530757	0.065487615	0.030762837	0.846323293	0.940544477	Bacteria.Proteobacteria.Gammaproteobacteria.Enterobacteriales.Enterobacteriaceae.Citrobacter	NPIPB6
105353	ENSG00000198168	rs2286811	0.242209824	0.011315583	0.513311023	0.976063373	0.216519024	-0.639593613	0.188013638	-0.00964437	0.183480442	0.245444009	0.286064655	0.320213271	0.375087065	0.036295603	0.82537583	0.952521571	Bacteria.Proteobacteria.Gammaproteobacteria.Enterobacteriales.Enterobacteriaceae.Citrobacter	SVIP
105354	ENSG00000198171	rs2295553	0.818334123	0.348310275	0.636259952	0.327897446	-0.077823132	-0.250635275	0.194409632	0.339419339	0.337472065	0.265335856	0.409167819	0.344355827	0.637395816	0.291066014	0.846152507	0.918026175	Bacteria.Proteobacteria.Gammaproteobacteria.Enterobacteriales.Enterobacteriaceae.Citrobacter	DDRGK1
105355	ENSG00000198185	rs847055	0.000132968	1.58E-07	0.243009677	0.200774055	-0.561764001	1.183423888	0.218233236	-0.348646375	0.138397909	0.201747881	0.185250647	0.269796217	0.005160153	1.07E-05	0.775267046	0.91500385	Bacteria.Proteobacteria.Gammaproteobacteria.Enterobacteriales.Enterobacteriaceae.Citrobacter	ZNF334
105356	ENSG00000198189	rs10003964	0.293824478	0.201472084	0.535280095	0.092296679	-0.164398343	-0.876314754	0.147533049	1.276649452	0.155357404	0.679191288	0.236722629	0.747360061	0.406134091	0.209675013	0.832288357	0.888484024	Bacteria.Proteobacteria.Gammaproteobacteria.Enterobacteriales.Enterobacteriaceae.Citrobacter	HSD17B11
105357	ENSG00000198203	rs35718535	0.616769861	0.398369815	0.112610456	0.024125818	0.16911431	-0.20237192	-0.695270035	0.716054738	0.336336707	0.238070268	0.432383768	0.310212	0.561998165	0.313684944	0.732549305	0.828786753	Bacteria.Proteobacteria.Gammaproteobacteria.Enterobacteriales.Enterobacteriaceae.Citrobacter	SULT1C2
105358	ENSG00000198208	rs11625594	0.018876449	0.019128426	0.472036037	0.749697371	-0.503345079	0.585892785	0.214776801	-0.107310457	0.209093138	0.243919394	0.29692988	0.334954278	0.108918293	0.050422765	0.815440854	0.941201866	Bacteria.Proteobacteria.Gammaproteobacteria.Enterobacteriales.Enterobacteriaceae.Citrobacter	RPS6KL1
105359	ENSG00000198231	rs2727295	0.973049742	0.782982149	0.437524291	0.535985944	-0.00882291	-0.054164269	0.303667077	-0.178735334	0.260171378	0.195849898	0.388758075	0.287286019	0.674656639	0.455597973	0.810898048	0.940544477	Bacteria.Proteobacteria.Gammaproteobacteria.Enterobacteriales.Enterobacteriaceae.Citrobacter	DDX42
105360	ENSG00000198252	rs10873061	0.591593677	0.362536385	0.426762973	0.649145422	-0.18734424	0.234053247	-0.355447942	0.147088499	0.347477134	0.255267435	0.444485722	0.321830798	0.554098612	0.297334014	0.80935696	0.940544477	Bacteria.Proteobacteria.Gammaproteobacteria.Enterobacteriales.Enterobacteriaceae.Citrobacter	STYX
105361	ENSG00000198270	rs11066128	0.060615864	0.020574413	0.125286987	0.03974382	-0.345507133	0.755035898	0.383430365	-0.888636507	0.180991775	0.318201303	0.246950756	0.42357784	0.202788451	0.053024452	0.732549305	0.842662568	Bacteria.Proteobacteria.Gammaproteobacteria.Enterobacteriales.Enterobacteriaceae.Citrobacter	TMEM116
105362	ENSG00000198315	rs9393897	0.327096105	0.228343931	0.961585716	0.834341348	0.164134984	-0.270392447	-0.011198681	-0.061385006	0.166244502	0.222375574	0.231631417	0.292357456	0.428169705	0.225567638	0.876820157	0.946156678	Bacteria.Proteobacteria.Gammaproteobacteria.Enterobacteriales.Enterobacteriaceae.Citrobacter	ZKSCAN8
105363	ENSG00000198363	rs4272369	0.618375363	0.791541904	0.13789696	0.147946545	-0.154852855	0.057274931	0.660804594	-0.46783887	0.309385168	0.215820225	0.439984136	0.319566629	0.562837887	0.458405501	0.732549305	0.909560881	Bacteria.Proteobacteria.Gammaproteobacteria.Enterobacteriales.Enterobacteriaceae.Citrobacter	ASPH
105364	ENSG00000198373	rs7206524	0.248442013	0.701821818	0.174447531	0.500835469	-0.250748858	0.078524801	0.413514292	-0.207304513	0.215340603	0.204209747	0.301209873	0.306256037	0.379619403	0.429363905	0.741525247	0.937508055	Bacteria.Proteobacteria.Gammaproteobacteria.Enterobacteriales.Enterobacteriaceae.Citrobacter	WWP2
105365	ENSG00000198380	rs4302256	0.181117696	0.010823409	0.734731237	0.58741115	0.307599633	-0.481071399	0.110583428	0.152604739	0.227581846	0.183428457	0.324983973	0.279873999	0.331731712	0.035249298	0.858023199	0.940544477	Bacteria.Proteobacteria.Gammaproteobacteria.Enterobacteriales.Enterobacteriaceae.Citrobacter	GFPT1
105366	ENSG00000198466	rs3745134	0.090572016	0.025793722	0.219925006	0.103641476	0.366548203	-0.468738182	-0.398118613	0.508510537	0.213416246	0.205512006	0.321457379	0.308139869	0.249177038	0.060839097	0.775267046	0.888484024	Bacteria.Proteobacteria.Gammaproteobacteria.Enterobacteriales.Enterobacteriaceae.Citrobacter	ZNF587
105367	ENSG00000198492	rs72663851	0.731644442	0.580767194	0.623988752	0.659253997	-0.072879535	-0.177736038	0.136617836	0.177418679	0.211616317	0.320242026	0.277387337	0.400543403	0.604700348	0.38557388	0.84544952	0.940544477	Bacteria.Proteobacteria.Gammaproteobacteria.Enterobacteriales.Enterobacteriaceae.Citrobacter	YTHDF2
105368	ENSG00000198498	rs9308062	0.87493585	0.920010732	0.717684966	0.534993279	-0.051770877	-0.025073378	-0.167620697	0.225802712	0.327654871	0.24873109	0.461628306	0.362054218	0.650444705	0.499790838	0.858023199	0.940544477	Bacteria.Proteobacteria.Gammaproteobacteria.Enterobacteriales.Enterobacteriaceae.Citrobacter	TMA16
105369	ENSG00000198502	rs111365634	0.472137563	0.594719554	0.51107259	0.321449064	0.354206583	-0.150117227	0.5176444	-0.435974154	0.489804845	0.28080032	0.783419668	0.43641576	0.501191898	0.391032904	0.82537583	0.918026175	Bacteria.Proteobacteria.Gammaproteobacteria.Enterobacteriales.Enterobacteriaceae.Citrobacter	HLA-DRB5
105370	ENSG00000198515	rs77335151	0.222082997	0.445390986	0.184793791	0.407279313	-0.195821469	0.237053142	0.312502035	-0.339059553	0.158863492	0.308775126	0.233185269	0.406537457	0.361440579	0.335123293	0.755825848	0.920469734	Bacteria.Proteobacteria.Gammaproteobacteria.Enterobacteriales.Enterobacteriaceae.Citrobacter	CNGA1
105371	ENSG00000198522	rs7382	0.432245594	0.915335738	0.100986433	0.293605285	-0.273368108	0.028774622	0.790372944	-0.382555244	0.345951422	0.26963012	0.475172413	0.36135147	0.486369537	0.498077859	0.731387451	0.915198106	Bacteria.Proteobacteria.Gammaproteobacteria.Enterobacteriales.Enterobacteriaceae.Citrobacter	GPN1
105372	ENSG00000198535	rs8039105	0.576648912	0.967747491	0.745872856	0.661747672	-0.12257431	0.009030154	0.100419929	0.136565348	0.218464728	0.222487543	0.308560711	0.310741325	0.549360543	0.514234172	0.858521581	0.940544477	Bacteria.Proteobacteria.Gammaproteobacteria.Enterobacteriales.Enterobacteriaceae.Citrobacter	C2CD4A
105373	ENSG00000198554	rs1201378	0.273069185	0.333123575	0.449911606	0.46252596	0.318026206	-0.209451409	-0.323758556	0.224473554	0.287744492	0.214823388	0.425951533	0.303752315	0.393313367	0.283823182	0.813171777	0.930207872	Bacteria.Proteobacteria.Gammaproteobacteria.Enterobacteriales.Enterobacteriaceae.Citrobacter	WDHD1
105374	ENSG00000198586	rs17282929	0.418995425	0.162812039	0.405465066	0.071312709	-0.164556102	0.315957267	0.243124651	-0.664239729	0.202342296	0.223854628	0.290379467	0.362377903	0.481165456	0.186434417	0.80935696	0.871956795	Bacteria.Proteobacteria.Gammaproteobacteria.Enterobacteriales.Enterobacteriaceae.Citrobacter	TLK1
105375	ENSG00000198642	rs8729	0.170021795	0.267059977	0.829872833	0.651440514	-0.276907133	0.294220101	0.060728706	0.161693564	0.199603644	0.262855681	0.281518928	0.356287173	0.322801945	0.246341082	0.860852014	0.940544477	Bacteria.Proteobacteria.Gammaproteobacteria.Enterobacteriales.Enterobacteriaceae.Citrobacter	KLHL9
105376	ENSG00000198643	rs6445998	0.713903212	0.364192951	0.797754833	0.393496738	0.19231258	-0.274146069	-0.180363364	0.337587286	0.522306165	0.300034799	0.701010019	0.393039638	0.598690943	0.297973189	0.860416895	0.919619057	Bacteria.Proteobacteria.Gammaproteobacteria.Enterobacteriales.Enterobacteriaceae.Citrobacter	FAM3D
105377	ENSG00000198648	rs2030162	0.043969599	0.024552864	0.228518595	0.167085034	-0.517273052	0.512611414	0.433463855	-0.422651247	0.251872938	0.222768731	0.356623744	0.302536213	0.170156745	0.058801988	0.775267046	0.909560881	Bacteria.Proteobacteria.Gammaproteobacteria.Enterobacteriales.Enterobacteriaceae.Citrobacter	STK39
105378	ENSG00000198677	rs55839939	0.91828208	0.96833972	0.959550261	0.892925605	-0.020593341	0.015482176	0.01474553	0.06674239	0.199952002	0.388593638	0.289633855	0.49393677	0.660950227	0.514238441	0.875924048	0.947642965	Bacteria.Proteobacteria.Gammaproteobacteria.Enterobacteriales.Enterobacteriaceae.Citrobacter	SKIC3
105379	ENSG00000198680	rs10966997	0.178643459	0.411386116	0.263644687	0.697828223	-0.492626508	0.227811231	0.546505689	-0.141533283	0.362382625	0.275567099	0.484737666	0.362951236	0.329837287	0.32071935	0.780166995	0.940544477	Bacteria.Proteobacteria.Gammaproteobacteria.Enterobacteriales.Enterobacteriaceae.Citrobacter	TUSC1
105380	ENSG00000198682	rs12252261	0.281475895	0.411814806	0.477595598	0.775298708	-0.233177429	0.205967688	0.232961059	-0.102655101	0.214733008	0.249374178	0.326165091	0.358153505	0.399157118	0.320926157	0.815440854	0.941201866	Bacteria.Proteobacteria.Gammaproteobacteria.Enterobacteriales.Enterobacteriaceae.Citrobacter	PAPSS2
105381	ENSG00000198690	rs2949568	0.880631057	0.585190622	0.399327342	0.58299074	0.042346224	-0.103054014	0.332579373	-0.147220532	0.280899686	0.187878982	0.392045827	0.266830153	0.651693996	0.387332118	0.808134435	0.940544477	Bacteria.Proteobacteria.Gammaproteobacteria.Enterobacteriales.Enterobacteriaceae.Citrobacter	FAN1
105382	ENSG00000198721	rs853401	0.007308974	0.038148986	0.128886004	0.263936791	-1.258521489	0.557767287	1.552288388	-0.608044748	0.454639781	0.26363428	1.009442315	0.539654505	0.0612829	0.077944433	0.732549305	0.915198106	Bacteria.Proteobacteria.Gammaproteobacteria.Enterobacteriales.Enterobacteriaceae.Citrobacter	ECI2
105383	ENSG00000198722	rs10814234	0.021943952	0.004788557	0.088399833	0.505614238	-0.375457326	0.7869197	0.401211825	-0.279395998	0.159984351	0.269518202	0.231985496	0.41742094	0.117998532	0.021519238	0.731387451	0.938304322	Bacteria.Proteobacteria.Gammaproteobacteria.Enterobacteriales.Enterobacteriaceae.Citrobacter	UNC13B
105384	ENSG00000198728	rs7090600	0.055625147	0.041609727	0.07610459	0.041241494	-0.448772966	0.365727419	0.810872315	-0.614827547	0.23033302	0.176006146	0.449972633	0.295333211	0.191856167	0.081426061	0.72204338	0.842662568	Bacteria.Proteobacteria.Gammaproteobacteria.Enterobacteriales.Enterobacteriaceae.Citrobacter	LDB1
105385	ENSG00000198729	rs9397120	0.174485792	0.119925173	0.98955397	0.75228346	0.697912589	-0.449429849	0.009279405	0.125925935	0.508415541	0.285263626	0.706075714	0.397307853	0.32788847	0.15392977	0.879775187	0.941201866	Bacteria.Proteobacteria.Gammaproteobacteria.Enterobacteriales.Enterobacteriaceae.Citrobacter	PPP1R14C
105386	ENSG00000198740	rs1317701	0.068590234	0.010192573	0.486118642	0.252631815	-0.356524164	0.663111034	0.208568229	-0.390603758	0.192572699	0.250680246	0.29777028	0.338456472	0.213228703	0.03375459	0.816934624	0.915198106	Bacteria.Proteobacteria.Gammaproteobacteria.Enterobacteriales.Enterobacteriaceae.Citrobacter	ZNF652
105387	ENSG00000198788	rs1272151093	0.706131621	0.064468885	0.110590874	0.751304949	0.097342636	-0.67010514	0.542127878	-0.154381602	0.257049216	0.35636529	0.335212572	0.485105026	0.595880572	0.1042882	0.732549305	0.941201866	Bacteria.Proteobacteria.Gammaproteobacteria.Enterobacteriales.Enterobacteriaceae.Citrobacter	MUC2
105388	ENSG00000198792	rs5756984	0.394299244	0.72359105	0.162991325	0.344339089	-0.258781288	0.105650587	0.546704256	-0.3618956	0.301803392	0.297460662	0.387505691	0.379958924	0.469376281	0.437958515	0.73885604	0.918026175	Bacteria.Proteobacteria.Gammaproteobacteria.Enterobacteriales.Enterobacteriaceae.Citrobacter	TMEM184B
105389	ENSG00000198793	rs1883965	0.23734783	0.303055795	0.066593219	0.118446316	-0.563087609	0.311837388	1.13844011	-0.625697032	0.472203878	0.300419972	0.610343728	0.395527663	0.373476749	0.267964791	0.717198314	0.888484024	Bacteria.Proteobacteria.Gammaproteobacteria.Enterobacteriales.Enterobacteriaceae.Citrobacter	MTOR
105390	ENSG00000198794	rs74023908	0.032617515	0.003401972	0.825965353	0.877245296	-0.320416053	1.061879605	0.046386378	-0.066642053	0.146795086	0.349442201	0.210126865	0.429775447	0.148831568	0.017420387	0.860852014	0.946156678	Bacteria.Proteobacteria.Gammaproteobacteria.Enterobacteriales.Enterobacteriaceae.Citrobacter	SCAMP5
105391	ENSG00000198805	rs1760940	0.946447475	0.210367179	0.72526457	0.542514637	0.012887223	-0.355661522	0.09379338	0.245397773	0.191135129	0.281185032	0.26575527	0.40085148	0.668305944	0.214925478	0.858023199	0.940544477	Bacteria.Proteobacteria.Gammaproteobacteria.Enterobacteriales.Enterobacteriaceae.Citrobacter	PNP
105392	ENSG00000198815	rs2247153	0.266908205	0.136545729	0.236279905	0.122383417	0.37192557	-0.343769609	-0.622510269	0.56496206	0.332171189	0.228093491	0.520835148	0.361015821	0.389460512	0.167595301	0.775267046	0.888484024	Bacteria.Proteobacteria.Gammaproteobacteria.Enterobacteriales.Enterobacteriaceae.Citrobacter	FOXJ3
105393	ENSG00000198843	rs6777911	0.177970565	0.488405231	0.502915711	0.779420265	-0.308235339	0.185726328	0.213014665	-0.094491031	0.226385948	0.266560402	0.316231591	0.336002098	0.329621122	0.351935253	0.821903238	0.941840597	Bacteria.Proteobacteria.Gammaproteobacteria.Enterobacteriales.Enterobacteriaceae.Citrobacter	SELENOT
105394	ENSG00000198853	rs2295842	0.387340419	0.520109681	0.887691825	0.174594117	0.156192807	-0.147682034	0.035661117	-0.457230397	0.17948891	0.228384923	0.251538172	0.33316823	0.465964072	0.364337482	0.868802402	0.909560881	Bacteria.Proteobacteria.Gammaproteobacteria.Enterobacteriales.Enterobacteriaceae.Citrobacter	RUSC2
105395	ENSG00000198860	rs12116969	0.245405175	0.105215788	0.644631587	0.466720633	-0.311143883	0.397844222	0.182253713	-0.266594462	0.265478172	0.242199401	0.393331686	0.364167805	0.377596629	0.141274047	0.846152507	0.930207872	Bacteria.Proteobacteria.Gammaproteobacteria.Enterobacteriales.Enterobacteriaceae.Citrobacter	TSEN15
105396	ENSG00000198865	rs28919916	0.57444188	0.030221162	0.677283715	0.233985873	-0.113212897	0.489647718	-0.114061485	-0.369197065	0.200614405	0.221066307	0.272856162	0.307369658	0.547706869	0.066985552	0.852009841	0.91500385	Bacteria.Proteobacteria.Gammaproteobacteria.Enterobacteriales.Enterobacteriaceae.Citrobacter	CCDC152
105397	ENSG00000198874	rs13239441	0.271474006	0.321407322	0.737210655	0.047973767	-0.210595405	0.334609193	-0.086872402	0.907689733	0.189904302	0.334919015	0.257806521	0.450450924	0.39255606	0.277152798	0.858521581	0.859700665	Bacteria.Proteobacteria.Gammaproteobacteria.Enterobacteriales.Enterobacteriaceae.Citrobacter	TYW1
105398	ENSG00000198887	rs1052684	0.379512647	0.41264928	0.765871393	0.87301132	-0.416097101	0.235773784	0.187407743	-0.062497925	0.47030824	0.285974402	0.626759319	0.389499899	0.460570331	0.321448901	0.858521581	0.946156678	Bacteria.Proteobacteria.Gammaproteobacteria.Enterobacteriales.Enterobacteriaceae.Citrobacter	SMC5
105399	ENSG00000198890	rs1730864	1.30E-05	2.77E-05	0.13194252	0.263634785	-1.353182793	0.815281262	0.710951745	-0.332895155	0.287116609	0.180938591	0.466081932	0.295263975	0.00104682	0.000560365	0.732549305	0.915198106	Bacteria.Proteobacteria.Gammaproteobacteria.Enterobacteriales.Enterobacteriaceae.Citrobacter	PRMT6
105400	ENSG00000198898	rs12706121	0.406115362	0.613363301	0.161672127	0.118698639	-0.186044702	0.129979476	0.436166537	-0.583695605	0.222514807	0.256021395	0.308172254	0.369234454	0.475996265	0.39819528	0.737102152	0.888484024	Bacteria.Proteobacteria.Gammaproteobacteria.Enterobacteriales.Enterobacteriaceae.Citrobacter	CAPZA2
105401	ENSG00000198912	rs61770363	0.373001155	0.357863769	0.147499612	0.873006855	-0.173403377	-0.330061954	0.404094496	0.077636125	0.193323702	0.356471292	0.275715506	0.483827106	0.457578044	0.295300564	0.732549305	0.946156678	Bacteria.Proteobacteria.Gammaproteobacteria.Enterobacteriales.Enterobacteriaceae.Citrobacter	C1orf174
105402	ENSG00000198919	rs13059124	0.772758639	0.46714606	0.391992631	0.657117412	-0.056312324	0.215104639	-0.259507652	0.168394448	0.194209639	0.294114618	0.301170567	0.377637202	0.623049667	0.344496824	0.805647924	0.940544477	Bacteria.Proteobacteria.Gammaproteobacteria.Enterobacteriales.Enterobacteriaceae.Citrobacter	DZIP3
105403	ENSG00000198920	rs1157900	0.095240372	0.056234403	0.880811866	0.823231422	-0.609628566	0.459186416	-0.07027988	0.06969869	0.360164792	0.236280113	0.466907635	0.310764834	0.254658723	0.09737199	0.867239445	0.946156678	Bacteria.Proteobacteria.Gammaproteobacteria.Enterobacteriales.Enterobacteriaceae.Citrobacter	KIAA0753
105404	ENSG00000198933	rs4267364	0.13648872	0.097109739	0.127857896	0.100285548	0.524120216	-0.393996603	-0.712362243	0.536848609	0.347705941	0.234110525	0.461976526	0.322075866	0.292021358	0.134300658	0.732549305	0.888484024	Bacteria.Proteobacteria.Gammaproteobacteria.Enterobacteriales.Enterobacteriaceae.Citrobacter	TBKBP1
105405	ENSG00000198948	rs1480542	0.191484007	0.183929383	0.516271506	0.21614398	-0.317508182	0.329423494	-0.212992349	0.409451616	0.240585333	0.245321639	0.326367733	0.327871982	0.338291267	0.199782014	0.82537583	0.91500385	Bacteria.Proteobacteria.Gammaproteobacteria.Enterobacteriales.Enterobacteriaceae.Citrobacter	MFAP3L
105406	ENSG00000198951	rs133339	0.776202978	0.707255064	0.983137325	0.468665888	-0.079559834	-0.095735117	-0.007984782	0.245451059	0.278729583	0.253822776	0.376355791	0.336760283	0.624986235	0.431880629	0.879775187	0.930207872	Bacteria.Proteobacteria.Gammaproteobacteria.Enterobacteriales.Enterobacteriaceae.Citrobacter	NAGA
105407	ENSG00000198961	rs2431253	0.926110662	0.97934758	0.430464371	0.34048553	-0.031408488	-0.006770978	0.360351712	-0.321771023	0.337383552	0.260570915	0.454262303	0.335126781	0.664537397	0.516340727	0.80935696	0.918026175	Bacteria.Proteobacteria.Gammaproteobacteria.Enterobacteriales.Enterobacteriaceae.Citrobacter	PJA2
105408	ENSG00000198964	rs113917774	0.906164617	0.997029897	0.664059639	0.708620994	-0.023516581	-0.000993431	-0.135327729	0.142228595	0.198735199	0.265864461	0.310187669	0.378946055	0.657755822	0.519218984	0.851224499	0.940544477	Bacteria.Proteobacteria.Gammaproteobacteria.Enterobacteriales.Enterobacteriaceae.Citrobacter	SGMS1
105409	ENSG00000203546	rs11156676	0.308485014	0.16605636	0.002526213	0.392056344	-0.168270059	-0.666770082	0.75441632	-0.494290606	0.163953867	0.476104354	0.240247223	0.573724616	0.415272709	0.188174448	0.562583296	0.919619057	Bacteria.Proteobacteria.Gammaproteobacteria.Enterobacteriales.Enterobacteriaceae.Citrobacter
105410	ENSG00000203666	rs59260431	1.56E-07	1.68E-11	0.823695734	0.459971898	0.955129038	-1.116588338	-0.053601163	0.147535291	0.162765879	0.137675772	0.239631161	0.198501987	3.46E-05	6.60E-09	0.860852014	0.930207872	Bacteria.Proteobacteria.Gammaproteobacteria.Enterobacteriales.Enterobacteriaceae.Citrobacter	EFCAB2
105411	ENSG00000203667	rs28585425	0.207395042	0.440765214	0.681583311	0.108117092	-0.242049681	0.175309201	-0.118264013	0.556322902	0.190103522	0.226035249	0.286961495	0.34155117	0.350372506	0.332406901	0.852009841	0.888484024	Bacteria.Proteobacteria.Gammaproteobacteria.Enterobacteriales.Enterobacteriaceae.Citrobacter	COX20
105412	ENSG00000203697	rs77609743	0.201989202	0.403023936	0.156642368	0.691391976	-0.253085775	0.340744857	0.399022602	-0.204942143	0.196383042	0.404854012	0.278496617	0.514009588	0.347924839	0.316208609	0.732549305	0.940544477	Bacteria.Proteobacteria.Gammaproteobacteria.Enterobacteriales.Enterobacteriaceae.Citrobacter	CAPN8
105413	ENSG00000203705	rs12130072	0.18284077	0.028279483	0.363646045	0.051004216	-0.268950017	0.923690818	0.25845368	-1.112575825	0.199783259	0.41186374	0.282536195	0.559749768	0.332445474	0.064109033	0.800921636	0.859700665	Bacteria.Proteobacteria.Gammaproteobacteria.Enterobacteriales.Enterobacteriaceae.Citrobacter	TATDN3
105414	ENSG00000203778	rs6906094	0.508435773	0.201118183	0.824430331	0.932688542	-0.134596142	0.311120182	-0.063675767	0.028686643	0.202432858	0.240943294	0.285882429	0.338343515	0.518437517	0.209675013	0.860852014	0.94900926	Bacteria.Proteobacteria.Gammaproteobacteria.Enterobacteriales.Enterobacteriaceae.Citrobacter	FAM229B
105415	ENSG00000203780	rs4282913	0.848817942	0.051587527	0.775628167	0.076101128	0.040471562	-0.432407162	-0.084520801	0.609152446	0.211475815	0.218110918	0.295329942	0.338029322	0.644914008	0.092182974	0.858521581	0.888484024	Bacteria.Proteobacteria.Gammaproteobacteria.Enterobacteriales.Enterobacteriaceae.Citrobacter	FANK1
105416	ENSG00000203791	rs12218394	0.254872522	0.103576226	0.661924698	0.888452744	0.358968121	-0.370250476	0.177216703	-0.041124116	0.312530456	0.224315785	0.403465048	0.292064004	0.383214396	0.139982027	0.851224499	0.947588991	Bacteria.Proteobacteria.Gammaproteobacteria.Enterobacteriales.Enterobacteriaceae.Citrobacter	EEF1AKMT2
105417	ENSG00000203797	rs9384742	0.000103887	3.28E-05	0.614094459	0.765083252	-1.009085523	0.813057802	0.173767129	-0.078264309	0.244280491	0.182374169	0.342978115	0.260838944	0.004602486	0.000638583	0.84436686	0.941201866	Bacteria.Proteobacteria.Gammaproteobacteria.Enterobacteriales.Enterobacteriaceae.Citrobacter	DDO
105418	ENSG00000203857	rs45609334	0.397576692	0.577199285	0.517814541	0.729603706	-0.265710966	0.118506785	0.322559854	-0.111715857	0.312054445	0.211521234	0.496086826	0.321834064	0.471105874	0.383594171	0.82537583	0.940544477	Bacteria.Proteobacteria.Gammaproteobacteria.Enterobacteriales.Enterobacteriaceae.Citrobacter	HSD3B1
105419	ENSG00000203859	rs2211257	0.078518714	0.036558971	0.256710715	0.68793597	-0.285240538	0.750115126	0.255749595	-0.20114599	0.159613916	0.351499557	0.223535915	0.498589559	0.231641242	0.075653923	0.776775775	0.940544477	Bacteria.Proteobacteria.Gammaproteobacteria.Enterobacteriales.Enterobacteriaceae.Citrobacter	HSD3B2
105420	ENSG00000203872	rs1739886	0.019682976	0.003655595	0.113986421	0.045173746	0.663399814	-0.591439801	-0.53134335	0.504146985	0.277505642	0.196231892	0.331726433	0.246915566	0.110429767	0.018128696	0.732549305	0.858750731	Bacteria.Proteobacteria.Gammaproteobacteria.Enterobacteriales.Enterobacteriaceae.Citrobacter	C6orf163
105421	ENSG00000203880	rs60461814	0.44232694	0.101628528	0.55893254	0.626288521	0.115247587	-0.484752582	-0.119102054	0.191434076	0.149106051	0.291993159	0.202757875	0.391282671	0.489704552	0.1389246	0.836418795	0.940544477	Bacteria.Proteobacteria.Gammaproteobacteria.Enterobacteriales.Enterobacteriaceae.Citrobacter	PCMTD2
105422	ENSG00000203896	rs953257609	0.325609583	0.014625795	0.83005479	0.181861473	0.145245284	-0.692636554	-0.041341548	0.600536422	0.146657362	0.276222195	0.191854692	0.445083063	0.42753061	0.042625431	0.860852014	0.913621496	Bacteria.Proteobacteria.Gammaproteobacteria.Enterobacteriales.Enterobacteriaceae.Citrobacter	LIME1
105423	ENSG00000203943	rs6667517	0.178563599	0.001504189	0.703439822	0.034788771	-0.231723924	1.244333819	0.090197716	-1.171161008	0.170427434	0.375676256	0.235911531	0.543382096	0.329837287	0.009781361	0.857680036	0.840643076	Bacteria.Proteobacteria.Gammaproteobacteria.Enterobacteriales.Enterobacteriaceae.Citrobacter	SAMD13
105424	ENSG00000203985	rs34764952	0.050573757	0.066061393	0.830575153	0.944467265	-0.415739198	0.429954437	0.062806197	0.023289175	0.208762944	0.23004556	0.292375557	0.333074196	0.185382212	0.10593573	0.860852014	0.952228987	Bacteria.Proteobacteria.Gammaproteobacteria.Enterobacteriales.Enterobacteriaceae.Citrobacter	LDLRAD1
105425	ENSG00000204070	rs760640	0.028047556	0.058069396	0.425907695	0.700558315	-0.744882424	0.44899266	0.375787258	-0.1243838	0.331627977	0.232794313	0.469047635	0.322034234	0.136454971	0.099596831	0.80935696	0.940544477	Bacteria.Proteobacteria.Gammaproteobacteria.Enterobacteriales.Enterobacteriaceae.Citrobacter	SYS1
105426	ENSG00000204084	rs113555779	0.158278346	0.018080242	0.030796712	0.002448596	0.231825246	-0.541286485	-0.520979446	1.023035417	0.162450217	0.223266455	0.236057213	0.324702865	0.31112031	0.048839761	0.659806185	0.828786753	Bacteria.Proteobacteria.Gammaproteobacteria.Enterobacteriales.Enterobacteriaceae.Citrobacter	INPP5B
105427	ENSG00000204128	rs6748332	0.045857527	0.137014326	0.323418408	0.967538427	-0.36480002	0.381031427	0.259493388	-0.013899009	0.179251694	0.253124142	0.260823496	0.340241062	0.174311	0.167751076	0.794458768	0.952373688	Bacteria.Proteobacteria.Gammaproteobacteria.Enterobacteriales.Enterobacteriaceae.Citrobacter	C2orf72
105428	ENSG00000204147	rs4245008	0.173590867	0.0596615	0.638755987	0.992789803	0.895174777	-0.696459168	0.408776559	-0.004456442	0.650743942	0.363443029	0.866756382	0.491281132	0.327259212	0.100894114	0.846152507	0.953213529	Bacteria.Proteobacteria.Gammaproteobacteria.Enterobacteriales.Enterobacteriaceae.Citrobacter	ASAH2B
105429	ENSG00000204149	rs1395170838	0.182016636	0.018727295	0.838049491	0.55506402	0.195635222	-0.35488107	0.041551079	0.125645961	0.145045772	0.147227034	0.202493245	0.211804715	0.332421963	0.049901029	0.862310503	0.940544477	Bacteria.Proteobacteria.Gammaproteobacteria.Enterobacteriales.Enterobacteriaceae.Citrobacter	AGAP6
105430	ENSG00000204160	rs760093	0.918961472	0.991792498	0.825091128	0.901568101	-0.020858457	0.002992091	-0.066640454	0.05209497	0.204230136	0.289768388	0.30034232	0.419588499	0.661254006	0.51788943	0.860852014	0.9486787	Bacteria.Proteobacteria.Gammaproteobacteria.Enterobacteriales.Enterobacteriaceae.Citrobacter	ZDHHC18
105431	ENSG00000204161	rs12768927	0.251404651	0.410880628	0.680014307	0.44442931	0.255437699	-0.194418941	-0.124895785	-0.247102154	0.220757944	0.234919526	0.301478637	0.321182346	0.381572627	0.320452482	0.852009841	0.930026372	Bacteria.Proteobacteria.Gammaproteobacteria.Enterobacteriales.Enterobacteriaceae.Citrobacter	TMEM273
105432	ENSG00000204172	rs3006337	0.00288644	2.72E-09	0.739128756	0.279682892	0.349034793	-1.201672139	0.052382646	0.276726249	0.112773445	0.174837247	0.156640856	0.253880504	0.038231531	3.82E-07	0.858521581	0.915198106	Bacteria.Proteobacteria.Gammaproteobacteria.Enterobacteriales.Enterobacteriaceae.Citrobacter	AGAP9
105433	ENSG00000204174	rs6602885	0.734989491	0.681764771	0.915891422	0.427329471	-0.071858284	0.152591876	-0.030805662	0.41334871	0.211392067	0.370479934	0.290576266	0.517527167	0.606201224	0.421293116	0.871556993	0.928304064	Bacteria.Proteobacteria.Gammaproteobacteria.Enterobacteriales.Enterobacteriaceae.Citrobacter	NPY4R
105434	ENSG00000204178	rs11538134	0.200609464	0.044426874	0.766999047	0.912742568	0.350378675	-0.43195916	0.105121723	-0.034079297	0.271036402	0.2107998	0.353318802	0.309809645	0.346980663	0.084742576	0.858521581	0.948896425	Bacteria.Proteobacteria.Gammaproteobacteria.Enterobacteriales.Enterobacteriaceae.Citrobacter	MACO1
105435	ENSG00000204179	rs916204885	0.054940174	0.016222757	0.428533441	0.237929288	-0.527178373	0.538258182	0.296997554	-0.362524171	0.269793633	0.218172254	0.372826463	0.304392901	0.191345187	0.045382797	0.80935696	0.91500385	Bacteria.Proteobacteria.Gammaproteobacteria.Enterobacteriales.Enterobacteriaceae.Citrobacter	PTPN20
105436	ENSG00000204186	rs61570189	0.093456929	0.095200422	0.704664294	0.424068676	0.332309953	-0.357144692	-0.100986084	-0.264080095	0.195243813	0.210972866	0.265279131	0.328304888	0.252600704	0.132839491	0.857680036	0.928304064	Bacteria.Proteobacteria.Gammaproteobacteria.Enterobacteriales.Enterobacteriaceae.Citrobacter	ZDBF2
105437	ENSG00000204351	rs537160	0.032695128	0.055338012	0.567681429	0.827522349	-1.006727499	0.562710595	0.363806942	-0.085001816	0.461434108	0.288462608	0.633420443	0.388585491	0.148831568	0.09676105	0.83820992	0.946156678	Bacteria.Proteobacteria.Gammaproteobacteria.Enterobacteriales.Enterobacteriaceae.Citrobacter	SKIC2
105438	ENSG00000204421	rs3130486	0.012045719	1.96E-06	0.917506916	0.194936902	-0.463849664	1.115822528	-0.026087162	-0.392604418	0.179638908	0.213813067	0.250905778	0.299833907	0.08338477	8.02E-05	0.871556993	0.91500385	Bacteria.Proteobacteria.Gammaproteobacteria.Enterobacteriales.Enterobacteriaceae.Citrobacter	LY6G6C
105439	ENSG00000204463	rs3117583	0.087026333	0.518922131	0.096000684	0.843733265	-0.320368388	0.193410542	0.430915008	0.091413314	0.184422248	0.29825044	0.255178681	0.461921748	0.245120516	0.364085173	0.731387451	0.946156678	Bacteria.Proteobacteria.Gammaproteobacteria.Enterobacteriales.Enterobacteriaceae.Citrobacter	BAG6
105440	ENSG00000204516	rs2395040	0.781524116	0.931205142	0.152320548	0.180023173	0.080354933	-0.019710218	-0.592053501	0.435389754	0.288561267	0.227446375	0.40884586	0.321310233	0.626511117	0.503504348	0.732549305	0.910728508	Bacteria.Proteobacteria.Gammaproteobacteria.Enterobacteriales.Enterobacteriaceae.Citrobacter	MICB
105441	ENSG00000204520	rs9266640	0.458750514	0.746155322	0.4819913	0.041564644	-0.125708278	-0.095690485	-0.175489475	0.751531211	0.168673349	0.294367674	0.248180685	0.361591536	0.497590828	0.443499262	0.816184991	0.842662568	Bacteria.Proteobacteria.Gammaproteobacteria.Enterobacteriales.Enterobacteriaceae.Citrobacter	MICA
105442	ENSG00000204525	rs112445341	0.098484392	0.201396287	0.148856461	0.271527429	-0.291075817	0.343374614	0.342420737	-0.435526486	0.173680694	0.266088572	0.234430722	0.392779973	0.258227325	0.209675013	0.732549305	0.915198106	Bacteria.Proteobacteria.Gammaproteobacteria.Enterobacteriales.Enterobacteriaceae.Citrobacter	HLA-C
105443	ENSG00000204540	rs3094216	0.034362192	0.000318299	0.478754448	0.439264501	0.313456893	-0.75762476	0.1517343	-0.214859344	0.145079611	0.199392853	0.213003133	0.276117497	0.153626327	0.003189213	0.815440854	0.930026372	Bacteria.Proteobacteria.Gammaproteobacteria.Enterobacteriales.Enterobacteriaceae.Citrobacter	PSORS1C1
105444	ENSG00000204592	rs2516670	0.596717098	0.67086911	0.889330069	0.878502158	-0.415826928	0.17919808	0.128855668	-0.076926647	0.782066608	0.419803328	0.922437922	0.501274684	0.555747662	0.417847227	0.868802402	0.946156678	Bacteria.Proteobacteria.Gammaproteobacteria.Enterobacteriales.Enterobacteriaceae.Citrobacter	HLA-E
105445	ENSG00000204613	rs17188113	0.056787762	0.301464446	0.122769109	0.391743455	-0.339421808	0.375848975	0.373894169	0.464194759	0.175056558	0.36088834	0.239172736	0.538434371	0.194560356	0.267256714	0.732549305	0.919619057	Bacteria.Proteobacteria.Gammaproteobacteria.Enterobacteriales.Enterobacteriaceae.Citrobacter	TRIM10
105446	ENSG00000204616	rs28400887	0.017633032	6.64E-05	0.857634401	0.504790561	0.381323028	-0.811278209	-0.038677522	-0.179449321	0.15664515	0.190455051	0.214768776	0.267579559	0.105370589	0.001059498	0.864888478	0.937592405	Bacteria.Proteobacteria.Gammaproteobacteria.Enterobacteriales.Enterobacteriaceae.Citrobacter	TRIM31
105447	ENSG00000204632	rs1611185	0.000244003	3.41E-07	0.424921183	0.694543911	-0.598264073	0.962164248	-0.175129763	0.089895378	0.154207386	0.169681417	0.218124676	0.227918924	0.007290515	1.91E-05	0.80935696	0.940544477	Bacteria.Proteobacteria.Gammaproteobacteria.Enterobacteriales.Enterobacteriaceae.Citrobacter	HLA-G
105448	ENSG00000204634	rs6727200	0.000459654	0.000131471	0.122192484	0.062199228	2.215678643	-1.363206632	-1.219052135	0.828522362	0.600843574	0.335570399	0.778579978	0.436744498	0.011579549	0.001720927	0.732549305	0.859781821	Bacteria.Proteobacteria.Gammaproteobacteria.Enterobacteriales.Enterobacteriaceae.Citrobacter	TBC1D8
105449	ENSG00000204642	rs7762253	0.638419512	0.397079321	0.848355566	0.784902467	0.132965863	-0.20358644	0.074731946	-0.086519078	0.281653449	0.238841402	0.389290863	0.31570601	0.56901324	0.313026508	0.862310503	0.942466266	Bacteria.Proteobacteria.Gammaproteobacteria.Enterobacteriales.Enterobacteriaceae.Citrobacter	HLA-F
105450	ENSG00000204644	rs2747429	0.028006003	9.29E-08	0.019455637	0.656047783	-0.323792329	1.188806861	-0.455468385	0.128027411	0.144115507	0.198155555	0.190156861	0.286155659	0.136454971	6.51E-06	0.646110921	0.940544477	Bacteria.Proteobacteria.Gammaproteobacteria.Enterobacteriales.Enterobacteriaceae.Citrobacter	ZFP57
105451	ENSG00000204681	rs1233376	0.472941618	0.13808112	0.937307568	0.491275535	-0.106174296	0.277767148	0.015872066	-0.174573881	0.147088096	0.185033902	0.201027536	0.252222295	0.501550862	0.168322611	0.872913133	0.930559454	Bacteria.Proteobacteria.Gammaproteobacteria.Enterobacteriales.Enterobacteriaceae.Citrobacter	GABBR1
105452	ENSG00000204713	rs929042	0.455511142	0.976287054	0.673661721	0.44801614	-0.154181057	0.010773901	0.124257201	0.376870931	0.20538751	0.361091401	0.293743961	0.493751779	0.494912841	0.515809602	0.852009841	0.930026372	Bacteria.Proteobacteria.Gammaproteobacteria.Enterobacteriales.Enterobacteriaceae.Citrobacter	TRIM27
105453	ENSG00000204740	rs7924250	0.76211197	0.43260122	0.496924116	0.117565508	-0.096692763	0.180148102	0.283089487	-0.531378062	0.318106512	0.22815716	0.414408638	0.33508591	0.616399717	0.329406464	0.821500248	0.888484024	Bacteria.Proteobacteria.Gammaproteobacteria.Enterobacteriales.Enterobacteriaceae.Citrobacter	MALRD1
105454	ENSG00000204839	rs3793368	0.020070359	0.004268416	0.740173539	0.43283807	1.149295398	-0.816358857	-0.256723474	0.343469641	0.482334112	0.275787725	0.77089131	0.435228531	0.11162823	0.020186832	0.858521581	0.928304064	Bacteria.Proteobacteria.Gammaproteobacteria.Enterobacteriales.Enterobacteriaceae.Citrobacter	MROH6
105455	ENSG00000204851	rs8106623	0.659606601	0.095550601	0.484251358	0.523873226	-0.0884957	0.372728943	-0.18034093	0.240673917	0.20001061	0.220416687	0.256367398	0.375585132	0.576109997	0.133081599	0.816184991	0.940544477	Bacteria.Proteobacteria.Gammaproteobacteria.Enterobacteriales.Enterobacteriaceae.Citrobacter	PNMA8B
105456	ENSG00000204889	rs9303300	0.054697192	0.005163896	0.247621773	0.119557543	0.593456915	-0.630006324	-0.438660122	0.4674789	0.303400049	0.21776582	0.376057492	0.296419681	0.191266154	0.022686823	0.775267046	0.888484024	Bacteria.Proteobacteria.Gammaproteobacteria.Enterobacteriales.Enterobacteriaceae.Citrobacter	KRT40
105457	ENSG00000204920	rs403296	0.894827572	0.686404469	0.687622695	0.940609073	-0.023386855	0.121918815	-0.101400857	0.037354077	0.176227041	0.300645603	0.25108043	0.499461649	0.654705084	0.423227973	0.853734654	0.950898946	Bacteria.Proteobacteria.Gammaproteobacteria.Enterobacteriales.Enterobacteriaceae.Citrobacter	ZNF155
105458	ENSG00000204930	rs10814288	0.017069259	0.000235229	0.499700625	0.152017661	0.409615494	-1.096315472	-0.161918377	0.515817999	0.16738568	0.281789119	0.238571158	0.355933732	0.104002544	0.002580729	0.821903238	0.909560881	Bacteria.Proteobacteria.Gammaproteobacteria.Enterobacteriales.Enterobacteriaceae.Citrobacter	FAM221B
105459	ENSG00000204936	rs4803617	0.431884383	0.266561339	0.04595814	0.05423907	-0.225474203	0.209015084	-0.865581116	0.545952475	0.285116138	0.186537262	0.425523504	0.27856971	0.486369537	0.246283244	0.664467686	0.859700665	Bacteria.Proteobacteria.Gammaproteobacteria.Enterobacteriales.Enterobacteriaceae.Citrobacter	CD177
105460	ENSG00000204947	rs7787849	0.138283979	0.187941811	0.486246393	0.401748334	-0.766734547	0.386895022	-0.473668803	0.326248453	0.511025712	0.290795419	0.67645	0.386575165	0.294286282	0.201676856	0.816934624	0.920005369	Bacteria.Proteobacteria.Gammaproteobacteria.Enterobacteriales.Enterobacteriaceae.Citrobacter	ZNF425
105461	ENSG00000204954	rs2700505	0.262222608	0.39035097	0.006035554	0.153765984	-0.244043182	-0.157051657	0.805840607	-0.366329841	0.215810461	0.181631568	0.284006227	0.253876851	0.387064067	0.309605254	0.562583296	0.909560881	Bacteria.Proteobacteria.Gammaproteobacteria.Enterobacteriales.Enterobacteriaceae.Citrobacter	C12orf73
105462	ENSG00000204977	rs3116591	0.60977976	0.198925495	0.627648515	0.159013413	-0.094503024	0.386803132	0.120982624	-0.718967705	0.184276093	0.298080166	0.248262747	0.504716138	0.56048646	0.208552923	0.84544952	0.909560881	Bacteria.Proteobacteria.Gammaproteobacteria.Enterobacteriales.Enterobacteriaceae.Citrobacter	TRIM13
105463	ENSG00000205060	rs12667905	0.974005331	0.90066005	0.769387159	0.642617897	0.009084205	0.03704055	0.111260427	-0.178134872	0.277727651	0.295594314	0.377941082	0.382111762	0.674656639	0.493648465	0.858521581	0.940544477	Bacteria.Proteobacteria.Gammaproteobacteria.Enterobacteriales.Enterobacteriaceae.Citrobacter	SLC35B4
105464	ENSG00000205084	rs3743602	0.753957854	0.82123229	0.484079114	0.249359771	-0.063522095	0.080498624	0.199271859	-0.538449906	0.201829041	0.354835262	0.283167011	0.463322135	0.613396847	0.468417049	0.816184991	0.91500385	Bacteria.Proteobacteria.Gammaproteobacteria.Enterobacteriales.Enterobacteriaceae.Citrobacter	TMEM231
105465	ENSG00000205277	rs12534950	0.024558861	0.055506281	0.26823835	0.538230657	-0.828436379	0.442433352	0.705209017	-0.246704011	0.36003441	0.226965688	0.631600579	0.398733048	0.126929667	0.09676105	0.780782047	0.940544477	Bacteria.Proteobacteria.Gammaproteobacteria.Enterobacteriales.Enterobacteriaceae.Citrobacter	MUC12
105466	ENSG00000205336	rs3931940	0.986196799	0.642320296	0.662870199	0.92868592	0.004704976	-0.116382383	0.15629233	-0.031476001	0.270925896	0.249424691	0.356892509	0.350353612	0.677476153	0.407544646	0.851224499	0.948896425	Bacteria.Proteobacteria.Gammaproteobacteria.Enterobacteriales.Enterobacteriaceae.Citrobacter	ADGRG1
105467	ENSG00000205356	rs4729419	0.640894962	0.198341958	0.41833772	0.233051858	-0.091283845	-0.357976592	0.225849214	0.445289433	0.194798472	0.27550284	0.277315602	0.369971307	0.569244596	0.20807143	0.80935696	0.91500385	Bacteria.Proteobacteria.Gammaproteobacteria.Enterobacteriales.Enterobacteriaceae.Citrobacter	TECPR1
105468	ENSG00000205413	rs78138595	0.904642213	0.941573433	0.71599238	0.315784097	-0.019749568	-0.024935341	-0.083598081	0.511682061	0.164223356	0.338924092	0.228794462	0.506194387	0.657095671	0.506484065	0.858023199	0.915198106	Bacteria.Proteobacteria.Gammaproteobacteria.Enterobacteriales.Enterobacteriaceae.Citrobacter	SAMD9
105469	ENSG00000205436	rs744153	0.005075662	0.005462198	0.041993485	0.218788958	-0.533905191	0.673243132	0.578423418	-0.468972344	0.184159071	0.234327321	0.278905282	0.377724718	0.051755079	0.023575438	0.663377705	0.91500385	Bacteria.Proteobacteria.Gammaproteobacteria.Enterobacteriales.Enterobacteriaceae.Citrobacter	EXOC3L4
105470	ENSG00000205482	rs371327783	0.425445371	0.005832004	0.8887237	0.226031241	-0.129284826	0.94706588	0.031470015	-0.5723678	0.161207967	0.332338737	0.224048332	0.468362721	0.484365393	0.024341296	0.868802402	0.91500385	Bacteria.Proteobacteria.Gammaproteobacteria.Enterobacteriales.Enterobacteriaceae.Citrobacter	SPDYE18
105471	ENSG00000205571	rs71576934	0.301552133	0.205667971	0.096690554	0.16522164	0.546871165	-0.414016985	1.702494219	-0.835449933	0.525199042	0.323914962	1.010316361	0.595356493	0.412818351	0.212242119	0.731387451	0.909560881	Bacteria.Proteobacteria.Gammaproteobacteria.Enterobacteriales.Enterobacteriaceae.Citrobacter	SMN2
105472	ENSG00000205572	rs152153	0.147785235	0.094737413	0.162070258	0.211620284	-0.432359121	0.716561883	-0.67996391	0.821038075	0.295212058	0.422682883	0.480889534	0.650916337	0.303348099	0.132512886	0.737784814	0.91500385	Bacteria.Proteobacteria.Gammaproteobacteria.Enterobacteriales.Enterobacteriaceae.Citrobacter	SERF1B
105473	ENSG00000205581	rs74618095	0.872255953	0.145189907	0.77359357	0.472220619	0.031411545	-0.483029613	0.074792855	0.327054325	0.194595456	0.327662077	0.258923888	0.452343228	0.649282978	0.173239925	0.858521581	0.930207872	Bacteria.Proteobacteria.Gammaproteobacteria.Enterobacteriales.Enterobacteriaceae.Citrobacter	HMGN1
105474	ENSG00000205609	rs2521330	0.042348499	0.079089379	0.292377814	0.44181816	-0.447458843	0.52802743	0.31240855	0.337883358	0.216140973	0.296049181	0.294336965	0.436660545	0.167411593	0.117933201	0.784509158	0.930026372	Bacteria.Proteobacteria.Gammaproteobacteria.Enterobacteriales.Enterobacteriaceae.Citrobacter	EIF3CL
105475	ENSG00000205629	rs277889	0.043523878	0.193128256	0.038579727	0.172206059	-0.385241317	0.347942816	0.539183438	-0.553170324	0.187174538	0.264636004	0.255437005	0.400812473	0.169978167	0.205455524	0.663377705	0.909560881	Bacteria.Proteobacteria.Gammaproteobacteria.Enterobacteriales.Enterobacteriaceae.Citrobacter	LCMT1
105476	ENSG00000205659	rs4903201	0.596531217	0.424191153	0.86725246	0.989033523	0.173424618	-0.204439739	0.088731515	-0.005002323	0.32600293	0.254227398	0.528788137	0.36256481	0.555747662	0.325897094	0.865649275	0.953213529	Bacteria.Proteobacteria.Gammaproteobacteria.Enterobacteriales.Enterobacteriaceae.Citrobacter	LIN52
105477	ENSG00000205670	rs11702479	0.144015278	0.036348438	0.799324891	0.592640694	0.377548202	-0.725869686	-0.094561685	0.24665097	0.255348835	0.339743058	0.370469049	0.458774498	0.301841507	0.075297596	0.860416895	0.940544477	Bacteria.Proteobacteria.Gammaproteobacteria.Enterobacteriales.Enterobacteriaceae.Citrobacter	SMIM11
105478	ENSG00000205726	rs62227749	0.205735453	0.24748835	0.365419502	0.593993904	0.224204923	-0.318290747	-0.269294736	0.189136438	0.175437904	0.272788648	0.295484842	0.353090259	0.349407802	0.235591291	0.800921636	0.940544477	Bacteria.Proteobacteria.Gammaproteobacteria.Enterobacteriales.Enterobacteriaceae.Citrobacter	ITSN1
105479	ENSG00000205809	rs2617165	0.051475827	9.07E-06	0.880653349	0.046848069	-0.287815067	1.574495812	-0.031394299	-0.976547197	0.145105594	0.327235029	0.208290322	0.482092759	0.187057555	0.000247323	0.867239445	0.859700665	Bacteria.Proteobacteria.Gammaproteobacteria.Enterobacteriales.Enterobacteriaceae.Citrobacter	KLRC2
105480	ENSG00000206053	rs61739874	0.84872565	0.286322279	0.791250333	0.032239083	-0.036187999	-0.28727656	-0.072267415	0.841295323	0.188976134	0.267252611	0.27192452	0.384559345	0.644914008	0.25864215	0.860416895	0.840643076	Bacteria.Proteobacteria.Gammaproteobacteria.Enterobacteriales.Enterobacteriaceae.Citrobacter	JPT2
105481	ENSG00000206075	rs7244879	0.226938723	0.206421037	0.575286343	0.461746069	0.456065824	-0.297332009	0.275937408	-0.241753556	0.373932156	0.233015281	0.490047493	0.326563516	0.36537311	0.212572442	0.83820992	0.930207872	Bacteria.Proteobacteria.Gammaproteobacteria.Enterobacteriales.Enterobacteriaceae.Citrobacter	SERPINB5
105482	ENSG00000206077	rs905192	0.287130235	0.449198681	0.756384737	0.423877197	-0.44926765	0.20977081	-0.178180199	0.298600088	0.418659873	0.275548457	0.571964239	0.371066107	0.401715618	0.336973167	0.858521581	0.928304064	Bacteria.Proteobacteria.Gammaproteobacteria.Enterobacteriales.Enterobacteriaceae.Citrobacter	ZDHHC11B
105483	ENSG00000206418	rs321664	0.592207315	0.555079851	0.433568142	0.522425005	0.133306802	-0.13169067	-0.25164985	0.202108807	0.247661845	0.222003348	0.319387736	0.314301297	0.554098612	0.376279594	0.80935696	0.940544477	Bacteria.Proteobacteria.Gammaproteobacteria.Enterobacteriales.Enterobacteriaceae.Citrobacter	RAB12
105484	ENSG00000206503	rs2735093	0.052198698	0.020851556	0.583710904	0.82961692	-0.432874403	0.506273192	0.155237584	-0.067405381	0.218933212	0.21384801	0.281900585	0.311993077	0.187068809	0.053166643	0.83820992	0.946156678	Bacteria.Proteobacteria.Gammaproteobacteria.Enterobacteriales.Enterobacteriaceae.Citrobacter	HLA-A
105485	ENSG00000206530	rs3732806	0.794960465	0.800816555	0.409176692	0.798039405	-0.033935115	-0.048024105	0.150003895	-0.063201691	0.130055464	0.189586789	0.180590224	0.245997088	0.629882358	0.461327922	0.80935696	0.944720524	Bacteria.Proteobacteria.Gammaproteobacteria.Enterobacteriales.Enterobacteriaceae.Citrobacter	CFAP44
105486	ENSG00000206535	rs2316701	0.28919736	0.137183754	0.082587977	0.049271111	0.289179491	-0.279841295	0.654042239	-0.521305201	0.270646144	0.185983773	0.371054741	0.260243286	0.402771578	0.167764875	0.731387451	0.859700665	Bacteria.Proteobacteria.Gammaproteobacteria.Enterobacteriales.Enterobacteriaceae.Citrobacter	LNP1
105487	ENSG00000212127	rs11054078	0.161113841	0.082618787	0.325434993	0.171350412	-0.264324939	0.292565704	-0.236647193	0.295925644	0.186505714	0.165996982	0.238861031	0.213986098	0.313394157	0.121534967	0.794458768	0.909560881	Bacteria.Proteobacteria.Gammaproteobacteria.Enterobacteriales.Enterobacteriaceae.Citrobacter	TAS2R14
105488	ENSG00000212916	rs12409898	0.00020075	3.94E-06	0.099055774	0.008816704	-0.93345476	0.809030321	0.550808374	-0.642428824	0.237053208	0.160682817	0.329228415	0.237999982	0.006304133	0.000131794	0.731387451	0.828786753	Bacteria.Proteobacteria.Gammaproteobacteria.Enterobacteriales.Enterobacteriaceae.Citrobacter	MAP10
105489	ENSG00000213066	rs6934043	0.111616849	0.182460969	0.331279677	0.553584289	-0.355982077	0.322083256	0.302955395	-0.177754942	0.22075885	0.239041636	0.309534307	0.298525954	0.274194625	0.198721157	0.794458768	0.940544477	Bacteria.Proteobacteria.Gammaproteobacteria.Enterobacteriales.Enterobacteriaceae.Citrobacter	CEP43
105490	ENSG00000213079	rs10080423	0.439390424	0.168267518	0.922673339	0.646538213	0.189356849	-0.407524253	-0.031265643	0.170921861	0.243411318	0.292532889	0.3208751	0.371015853	0.48897597	0.189858894	0.871985225	0.940544477	Bacteria.Proteobacteria.Gammaproteobacteria.Enterobacteriales.Enterobacteriaceae.Citrobacter	SCAF8
105491	ENSG00000213096	rs74587675	0.597690273	0.483664764	0.378290525	0.036323501	-0.08826482	0.216185271	-0.198644029	0.893865055	0.166446186	0.306909008	0.223946071	0.418315497	0.555973329	0.350492604	0.805647924	0.842662568	Bacteria.Proteobacteria.Gammaproteobacteria.Enterobacteriales.Enterobacteriaceae.Citrobacter	ZNF254
105492	ENSG00000213123	rs2270769	0.062830936	0.155603185	0.553967192	0.883023981	-0.37808697	0.328190865	0.18651264	0.046702792	0.199797018	0.228476631	0.313537314	0.316184421	0.205144398	0.18100023	0.836418795	0.946156678	Bacteria.Proteobacteria.Gammaproteobacteria.Enterobacteriales.Enterobacteriaceae.Citrobacter	DYNLT2B
105493	ENSG00000213171	rs2293088	0.200478786	0.844506807	0.786824899	0.141186325	-0.257680196	-0.048983291	0.085197472	0.482938971	0.199270655	0.248765818	0.31375903	0.324284603	0.346980663	0.474391347	0.860416895	0.909560881	Bacteria.Proteobacteria.Gammaproteobacteria.Enterobacteriales.Enterobacteriaceae.Citrobacter	LINGO4
105494	ENSG00000213199	rs2853792	0.38080466	0.232932522	0.891548028	0.879628005	0.226730834	-0.227279085	0.050604552	-0.038826697	0.256970443	0.188787401	0.369719616	0.255390409	0.4610939	0.228247242	0.86940842	0.946156678	Bacteria.Proteobacteria.Gammaproteobacteria.Enterobacteriales.Enterobacteriaceae.Citrobacter	ASIC3
105495	ENSG00000213213	rs2784038	0.207163678	0.833187724	0.01317357	0.010125668	-0.259396545	0.051249022	0.677758241	-0.950917758	0.203622596	0.24236946	0.266006963	0.359146502	0.350330931	0.47140671	0.619182944	0.828786753	Bacteria.Proteobacteria.Gammaproteobacteria.Enterobacteriales.Enterobacteriaceae.Citrobacter	CCDC183
105496	ENSG00000213214	rs714443	1.11E-05	0.000160761	0.275644889	0.534191826	1.094316234	-0.806878537	-0.40758406	0.186073288	0.230013309	0.20154871	0.370777696	0.297765327	0.000947679	0.001960908	0.784241963	0.940544477	Bacteria.Proteobacteria.Gammaproteobacteria.Enterobacteriales.Enterobacteriaceae.Citrobacter	ARHGEF35
105497	ENSG00000213398	rs1109166	0.504367187	0.109544082	0.837543583	0.518752403	-0.115606323	0.325772102	-0.04690296	-0.191872098	0.172210559	0.200830297	0.227852823	0.295757582	0.517016313	0.144768411	0.862310503	0.940544477	Bacteria.Proteobacteria.Gammaproteobacteria.Enterobacteriales.Enterobacteriaceae.Citrobacter	LCAT
105498	ENSG00000213462	rs12538650	2.05E-10	9.08E-15	0.893867112	0.662096992	-0.916409781	1.203967157	0.025379903	-0.077672312	0.122135494	0.120951607	0.189504171	0.176930981	1.76E-07	1.59E-11	0.869910448	0.940544477	Bacteria.Proteobacteria.Gammaproteobacteria.Enterobacteriales.Enterobacteriaceae.Citrobacter	ERV3-1
105499	ENSG00000213463	rs7143690	0.115723889	0.118170167	0.347204062	0.370374742	-0.841769129	0.489976349	0.613985028	-0.345420795	0.528100388	0.309496606	0.648497492	0.382980344	0.275988467	0.152174438	0.794458768	0.918549707	Bacteria.Proteobacteria.Gammaproteobacteria.Enterobacteriales.Enterobacteriaceae.Citrobacter	SYNJ2BP
105500	ENSG00000213512	rs4233337	0.000600101	3.21E-05	0.438797942	0.488490979	-0.882895022	0.859708748	0.263793904	-0.187259334	0.244899136	0.192550817	0.338656712	0.26881382	0.013878391	0.000629774	0.810898048	0.930307713	Bacteria.Proteobacteria.Gammaproteobacteria.Enterobacteriales.Enterobacteriaceae.Citrobacter	GBP7
105501	ENSG00000213523	rs250427	0.368033642	0.982141342	0.780324444	0.166211149	-0.334157166	0.005149095	-0.140577003	0.460563898	0.368673539	0.229160674	0.501993196	0.328985668	0.455748458	0.516694039	0.860255553	0.909560881	Bacteria.Proteobacteria.Gammaproteobacteria.Enterobacteriales.Enterobacteriaceae.Citrobacter	SRA1
105502	ENSG00000213533	rs11714793	0.261657848	0.039010431	0.678448187	0.626930431	-0.231426426	0.543237287	0.111563977	-0.219242774	0.204408852	0.257945414	0.267907164	0.448958829	0.386629552	0.078735684	0.852009841	0.940544477	Bacteria.Proteobacteria.Gammaproteobacteria.Enterobacteriales.Enterobacteriaceae.Citrobacter	STIMATE
105503	ENSG00000213593	rs71460549	0.089526409	0.751209343	0.185839673	0.907477506	-0.340500758	0.106064832	0.371865599	0.0530622	0.197592666	0.333149281	0.278151535	0.454813997	0.247830041	0.445021658	0.755825848	0.948896425	Bacteria.Proteobacteria.Gammaproteobacteria.Enterobacteriales.Enterobacteriaceae.Citrobacter	TMX2
105504	ENSG00000213626	rs9309678	0.31045716	0.478053258	0.343295144	0.755571836	0.206963555	-0.235624222	-0.269803878	0.125060322	0.202485051	0.330238201	0.282654257	0.40006784	0.41615619	0.34874254	0.794458768	0.941201866	Bacteria.Proteobacteria.Gammaproteobacteria.Enterobacteriales.Enterobacteriaceae.Citrobacter	LBH
105505	ENSG00000213639	rs7475	0.985190363	0.898511097	0.921993153	0.972547857	0.004417286	-0.026989966	-0.035379509	-0.010658866	0.237072193	0.210802493	0.359918891	0.308561777	0.677476153	0.493158824	0.871985225	0.952487556	Bacteria.Proteobacteria.Gammaproteobacteria.Enterobacteriales.Enterobacteriaceae.Citrobacter	PPP1CB
105506	ENSG00000213672	rs6792510	0.858455043	0.901562439	0.22501019	0.076423742	-0.07199139	-0.032547908	-0.644228327	0.629951622	0.40209742	0.262135447	0.52599354	0.349964408	0.646655846	0.493702934	0.775267046	0.888484024	Bacteria.Proteobacteria.Gammaproteobacteria.Enterobacteriales.Enterobacteriaceae.Citrobacter	NCKIPSD
105507	ENSG00000213676	rs8111	0.124287299	0.347561051	0.606299794	0.842805496	-0.320456774	0.218546509	0.145685194	0.066316018	0.20583587	0.231003266	0.281331169	0.333098007	0.281990888	0.291066014	0.840797797	0.946156678	Bacteria.Proteobacteria.Gammaproteobacteria.Enterobacteriales.Enterobacteriaceae.Citrobacter	ATF6B
105508	ENSG00000213759	rs6817499	0.219099399	0.085141007	0.33611669	0.164318278	0.34677833	-0.355256851	-0.374316196	0.387718414	0.27949635	0.203253859	0.386318449	0.275695939	0.360394708	0.123358171	0.794458768	0.909560881	Bacteria.Proteobacteria.Gammaproteobacteria.Enterobacteriales.Enterobacteriaceae.Citrobacter	UGT2B11
105509	ENSG00000213809	rs11053772	0.519086455	0.056833799	0.438077077	0.567582005	-0.105955876	0.337307438	-0.184149534	-0.141478	0.163454655	0.173999311	0.236036265	0.246262475	0.521842817	0.098077215	0.810898048	0.940544477	Bacteria.Proteobacteria.Gammaproteobacteria.Enterobacteriales.Enterobacteriaceae.Citrobacter	KLRK1
105510	ENSG00000213822	rs8101777	0.00354525	7.14E-06	0.60435451	0.566206694	-0.393322089	1.232465464	0.096460717	-0.180146466	0.130042277	0.252756727	0.18527058	0.312457557	0.041980541	0.000206062	0.840510774	0.940544477	Bacteria.Proteobacteria.Gammaproteobacteria.Enterobacteriales.Enterobacteriaceae.Citrobacter	CEACAM18
105511	ENSG00000213889	rs1573606	0.062319274	0.048801253	0.996811077	0.740682472	0.613045993	-0.442886124	0.001802275	-0.107304997	0.323311299	0.220623176	0.449232325	0.322872907	0.204252516	0.089819421	0.879775187	0.941201866	Bacteria.Proteobacteria.Gammaproteobacteria.Enterobacteriales.Enterobacteriaceae.Citrobacter	PPM1N
105512	ENSG00000213892	rs2965167	0.267091907	0.100467807	0.886934484	0.832695616	-0.295677066	0.342920417	-0.049742645	0.060403856	0.26417513	0.205843603	0.348496938	0.28481187	0.389507378	0.137780451	0.868802402	0.946156678	Bacteria.Proteobacteria.Gammaproteobacteria.Enterobacteriales.Enterobacteriaceae.Citrobacter	CEACAM16
105513	ENSG00000213918	rs710891	0.86369433	0.34344188	0.266807469	0.291565101	0.029379315	-0.160651204	0.260968205	-0.253253552	0.170468825	0.168354328	0.233024288	0.238198936	0.647129171	0.289165626	0.780166995	0.915198106	Bacteria.Proteobacteria.Gammaproteobacteria.Enterobacteriales.Enterobacteriaceae.Citrobacter	DNASE1
105514	ENSG00000213930	rs7047869	0.068370089	0.204537529	0.806570657	0.765590071	-0.933319307	0.365851485	0.178959442	0.122537544	0.503710977	0.285509523	0.727957222	0.409302922	0.213193278	0.211408821	0.860416895	0.941201866	Bacteria.Proteobacteria.Gammaproteobacteria.Enterobacteriales.Enterobacteriaceae.Citrobacter	GALT
105515	ENSG00000213949	rs2648731	0.005786871	0.000881713	0.018763743	0.018739967	0.591909104	-1.007424208	-0.673597808	0.912856905	0.207506807	0.289139338	0.279540539	0.378752861	0.052729729	0.00655884	0.646110921	0.828786753	Bacteria.Proteobacteria.Gammaproteobacteria.Enterobacteriales.Enterobacteriaceae.Citrobacter	ITGA1
105516	ENSG00000213965	rs1061686	0.690138155	0.263374622	0.054443053	0.072699691	-0.074723879	-0.32805879	0.49265833	-0.874156401	0.186612327	0.290814307	0.251595427	0.479286957	0.589603041	0.244868592	0.669357443	0.877023898	Bacteria.Proteobacteria.Gammaproteobacteria.Enterobacteriales.Enterobacteriaceae.Citrobacter	NUDT19
105517	ENSG00000213967	rs7250219	0.049913667	0.001887416	0.874312269	0.14929481	-0.302596016	0.904424044	0.032364241	0.557215319	0.151499531	0.279350914	0.203806513	0.381903157	0.183659136	0.011475425	0.866126129	0.909560881	Bacteria.Proteobacteria.Gammaproteobacteria.Enterobacteriales.Enterobacteriaceae.Citrobacter	ZNF726
105518	ENSG00000213988	rs1654260	0.154181671	0.0608411	0.827072666	0.971424282	-0.220219764	0.459549343	0.048172678	-0.010680308	0.152775037	0.240948203	0.219639184	0.297020686	0.30879762	0.101536875	0.860852014	0.952373688	Bacteria.Proteobacteria.Gammaproteobacteria.Enterobacteriales.Enterobacteriaceae.Citrobacter	ZNF90
105519	ENSG00000213999	rs3761081	0.941562442	0.504008078	0.927659217	0.442682926	-0.012908527	0.198115836	-0.023054049	-0.312898653	0.175421163	0.29486984	0.252958413	0.405142211	0.66719433	0.356808128	0.871985225	0.930026372	Bacteria.Proteobacteria.Gammaproteobacteria.Enterobacteriales.Enterobacteriaceae.Citrobacter	MEF2B
105520	ENSG00000214022	rs35840727	0.069127826	0.165104337	0.167213678	0.581592174	-0.387468538	0.374848965	0.404533627	-0.188555524	0.209703307	0.267048828	0.289656564	0.340480351	0.213509193	0.187686827	0.73885604	0.940544477	Bacteria.Proteobacteria.Gammaproteobacteria.Enterobacteriales.Enterobacteriaceae.Citrobacter	REPIN1
105521	ENSG00000214026	rs112873218	0.886319483	0.008690419	0.211142514	0.52068457	-0.024417035	-0.848469785	0.311662364	0.290988909	0.170133856	0.31371133	0.246823463	0.450626409	0.652485171	0.030917567	0.775267046	0.940544477	Bacteria.Proteobacteria.Gammaproteobacteria.Enterobacteriales.Enterobacteriaceae.Citrobacter	MRPL23
105522	ENSG00000214078	rs6060491	1.18E-05	1.42E-05	0.352380914	0.393193817	-2.704347168	1.474429315	0.754821945	-0.380517032	0.570600029	0.314385304	0.805920369	0.442735919	0.000980446	0.000361904	0.794458768	0.919619057	Bacteria.Proteobacteria.Gammaproteobacteria.Enterobacteriales.Enterobacteriaceae.Citrobacter	CPNE1
105523	ENSG00000214087	rs7503637	0.512120337	0.026038594	0.007927345	0.046348673	-0.095095622	-0.553065092	0.534176858	-0.867230061	0.144279539	0.242898937	0.195063757	0.427122303	0.519319833	0.061239941	0.619182944	0.859700665	Bacteria.Proteobacteria.Gammaproteobacteria.Enterobacteriales.Enterobacteriaceae.Citrobacter	ARL16
105524	ENSG00000214193	rs2282431	0.518139805	0.188943813	0.475195977	0.315947171	-0.144058277	0.343242779	-0.213093667	0.404422655	0.22172986	0.258579229	0.296723566	0.400221192	0.521299043	0.202319174	0.815440854	0.915198106	Bacteria.Proteobacteria.Gammaproteobacteria.Enterobacteriales.Enterobacteriaceae.Citrobacter	SH3D21
105525	ENSG00000214194	rs2462665	0.899343483	0.382659867	0.729053041	0.990812208	0.030487584	-0.187639005	0.115455097	0.003887314	0.240100366	0.213500085	0.33190194	0.336297575	0.655768505	0.306976551	0.858023199	0.953213529	Bacteria.Proteobacteria.Gammaproteobacteria.Enterobacteriales.Enterobacteriaceae.Citrobacter	SMIM30
105526	ENSG00000214253	rs3213663	0.146420584	0.317111482	0.064687233	0.822276488	-0.247829364	-0.404668523	0.457924831	0.110657872	0.168637081	0.401436549	0.243730987	0.490692373	0.302442359	0.274340427	0.71525762	0.946156678	Bacteria.Proteobacteria.Gammaproteobacteria.Enterobacteriales.Enterobacteriaceae.Citrobacter	FIS1
105527	ENSG00000214290	rs3087967	0.001174208	0.000359801	0.749333355	0.811753887	-1.16580085	0.790286582	0.162326003	-0.07321558	0.343629338	0.21004338	0.50591557	0.306188211	0.022185377	0.003443475	0.858521581	0.946156678	Bacteria.Proteobacteria.Gammaproteobacteria.Enterobacteriales.Enterobacteriaceae.Citrobacter	POU2AF3
105528	ENSG00000214309	rs999885	0.734944208	0.204778916	0.524913299	0.71688686	0.101792976	-0.316196282	0.299017967	0.13429251	0.299400475	0.246891957	0.467809532	0.368751898	0.606201224	0.211546977	0.827981259	0.940544477	Bacteria.Proteobacteria.Gammaproteobacteria.Enterobacteriales.Enterobacteriaceae.Citrobacter	MBLAC1
105529	ENSG00000214491	rs5753201	0.375998783	0.275358258	0.118490537	0.252001805	-0.365355548	0.265508343	-0.84264409	0.36650981	0.40990677	0.241386482	0.532733584	0.317153426	0.45807141	0.251866125	0.732549305	0.915198106	Bacteria.Proteobacteria.Gammaproteobacteria.Enterobacteriales.Enterobacteriaceae.Citrobacter	SEC14L6
105530	ENSG00000214753	rs693486	0.59264147	0.31477129	0.66540528	0.351361877	0.109882398	-0.241452038	0.114705682	-0.29241498	0.204383335	0.23835929	0.264047326	0.311545997	0.554098612	0.273037557	0.851224499	0.918026175	Bacteria.Proteobacteria.Gammaproteobacteria.Enterobacteriales.Enterobacteriaceae.Citrobacter	HNRNPUL2
105531	ENSG00000214814	rs4871427	0.980860472	0.557594551	0.138006065	0.22959157	-0.006714259	-0.138894324	0.527170837	-0.387539699	0.278817034	0.235647354	0.351105535	0.319584383	0.676662927	0.37707315	0.732549305	0.91500385	Bacteria.Proteobacteria.Gammaproteobacteria.Enterobacteriales.Enterobacteriaceae.Citrobacter	FER1L6
105532	ENSG00000214842	rs12471615	0.337605382	0.035353638	0.956955375	0.446667808	0.191532441	-0.419901824	-0.014447372	0.20668401	0.198288123	0.195446054	0.26665477	0.269977845	0.436368953	0.074518665	0.875869023	0.930026372	Bacteria.Proteobacteria.Gammaproteobacteria.Enterobacteriales.Enterobacteriaceae.Citrobacter	RAD51AP2
105533	ENSG00000214860	rs611215	0.053943499	0.03959741	0.980439749	0.871198632	0.575370345	-0.649877403	-0.011141125	0.072532816	0.293209096	0.30953417	0.452694474	0.44562151	0.190662622	0.079187931	0.879775187	0.946156678	Bacteria.Proteobacteria.Gammaproteobacteria.Enterobacteriales.Enterobacteriaceae.Citrobacter	EVPLL
105534	ENSG00000214941	rs10491104	0.067691103	0.002326031	0.954488532	0.144492988	0.513613706	-0.664936524	-0.019885828	0.388539558	0.276496669	0.20989561	0.347117733	0.263100856	0.2126581	0.013317574	0.875869023	0.909560881	Bacteria.Proteobacteria.Gammaproteobacteria.Enterobacteriales.Enterobacteriaceae.Citrobacter	ZSWIM7
105535	ENSG00000214960	rs2528468	0.93950695	0.631085741	0.810053865	0.595584897	-0.014146995	0.168161016	-0.061757332	-0.247753575	0.185706685	0.34855959	0.255912759	0.464525963	0.66719433	0.404090175	0.860416895	0.940544477	Bacteria.Proteobacteria.Gammaproteobacteria.Enterobacteriales.Enterobacteriaceae.Citrobacter	CRPPA
105536	ENSG00000215012	rs11704083	0.033383042	0.015221293	0.338875836	0.529547212	0.632147813	-0.571099452	-0.350236067	0.194742133	0.290924031	0.229171173	0.36355107	0.308119112	0.150843074	0.044023592	0.794458768	0.940544477	Bacteria.Proteobacteria.Gammaproteobacteria.Enterobacteriales.Enterobacteriaceae.Citrobacter	RTL10
105537	ENSG00000215114	rs7958	0.928407021	0.52020936	0.979465887	0.854338469	0.017825982	-0.158798453	-0.007307837	0.065355085	0.197642667	0.24563492	0.282851787	0.354600795	0.665100828	0.364337482	0.879775187	0.946156678	Bacteria.Proteobacteria.Gammaproteobacteria.Enterobacteriales.Enterobacteriaceae.Citrobacter	UBXN2B
105538	ENSG00000215126	rs200274680	0.614631157	0.247951942	0.106266635	0.696699216	-0.101835061	-0.322079573	0.436768205	-0.167910958	0.2013055	0.276309361	0.266713899	0.428906777	0.5616427	0.235803994	0.732549305	0.940544477	Bacteria.Proteobacteria.Gammaproteobacteria.Enterobacteriales.Enterobacteriaceae.Citrobacter	ZNG1F
105539	ENSG00000215187	rs870978	0.592495605	0.142472849	0.43504566	0.990172275	0.200453152	-0.356230927	0.406468201	0.004191229	0.372699373	0.239988922	0.517548441	0.338978598	0.554098612	0.171441379	0.810262377	0.953213529	Bacteria.Proteobacteria.Gammaproteobacteria.Enterobacteriales.Enterobacteriaceae.Citrobacter	FAM166B
105540	ENSG00000215784	rs199490464	0.551618718	0.336735019	0.233662466	0.081647443	-0.137855345	0.329707584	0.390728037	-0.823471417	0.230371781	0.340718278	0.325067625	0.465709494	0.535078991	0.285850971	0.775267046	0.888484024	Bacteria.Proteobacteria.Gammaproteobacteria.Enterobacteriales.Enterobacteriaceae.Citrobacter	FAM72D
105541	ENSG00000215788	rs1536593	0.545201652	0.262969629	0.126110849	0.945707083	-0.091878134	-0.406069205	0.335010218	-0.030235259	0.151088053	0.359660038	0.216244345	0.442305504	0.532877569	0.244742681	0.732549305	0.95231606	Bacteria.Proteobacteria.Gammaproteobacteria.Enterobacteriales.Enterobacteriaceae.Citrobacter	TNFRSF25
105542	ENSG00000215845	rs6695707	0.192597153	0.583652399	0.075804669	0.784607844	-0.210609552	-0.17869487	0.405327809	-0.123406919	0.159990472	0.32444681	0.224690667	0.449676991	0.339355294	0.3868355	0.72204338	0.942426222	Bacteria.Proteobacteria.Gammaproteobacteria.Enterobacteriales.Enterobacteriaceae.Citrobacter	TSTD1
105543	ENSG00000215910	rs4846029	0.082380056	0.023702951	0.551996611	0.46620853	0.532222257	-0.534317704	-0.232187291	0.242331923	0.301733876	0.230756919	0.388380883	0.330643545	0.237844406	0.057870026	0.836418795	0.930207872	Bacteria.Proteobacteria.Gammaproteobacteria.Enterobacteriales.Enterobacteriaceae.Citrobacter	C1orf167
105544	ENSG00000215915	rs3766165	0.32670838	0.473821218	0.629896362	0.714342086	0.156954229	-0.298399422	-0.108201509	-0.187646574	0.158843159	0.414212282	0.223496882	0.510453484	0.42793478	0.347202953	0.84544952	0.940544477	Bacteria.Proteobacteria.Gammaproteobacteria.Enterobacteriales.Enterobacteriaceae.Citrobacter	ATAD3C
105545	ENSG00000216937	rs4609551	0.854294973	0.24171127	0.327897338	0.612522027	-0.03069397	-0.433454608	0.234164974	-0.224958812	0.166487723	0.36692107	0.237570597	0.442052382	0.646655846	0.232636536	0.794458768	0.940544477	Bacteria.Proteobacteria.Gammaproteobacteria.Enterobacteriales.Enterobacteriaceae.Citrobacter	CCDC7
105546	ENSG00000217442	rs5770887	0.125831778	0.020794472	0.926871899	0.864247978	0.259041844	-0.815844196	0.02198575	0.079359928	0.167082438	0.344449226	0.238632021	0.462370357	0.283129481	0.053166643	0.871985225	0.946156678	Bacteria.Proteobacteria.Gammaproteobacteria.Enterobacteriales.Enterobacteriaceae.Citrobacter	SYCE3
105547	ENSG00000217930	rs2289303	0.794722346	0.140554132	0.684531184	0.363279528	0.030166853	-0.57988342	0.068621904	0.40524479	0.115476452	0.388751666	0.168155362	0.442664774	0.629882358	0.170070425	0.852009841	0.918549707	Bacteria.Proteobacteria.Gammaproteobacteria.Enterobacteriales.Enterobacteriaceae.Citrobacter	PAM16
105548	ENSG00000219073	rs112962027	0.393195206	0.228887137	0.721303478	0.862133969	-0.155410443	0.476918877	0.0926257	-0.08972641	0.180822362	0.392689778	0.258554257	0.514670994	0.468619461	0.225909677	0.858023199	0.946156678	Bacteria.Proteobacteria.Gammaproteobacteria.Enterobacteriales.Enterobacteriaceae.Citrobacter	CELA3B
105549	ENSG00000219481	rs3851916	0.062319307	0.002491094	0.171390911	0.038608196	-0.287805835	0.98131445	0.304080223	-0.920902451	0.151784518	0.312034946	0.21990383	0.436341608	0.204252516	0.01401743	0.739858719	0.842662568	Bacteria.Proteobacteria.Gammaproteobacteria.Enterobacteriales.Enterobacteriaceae.Citrobacter	NBPF1
105550	ENSG00000221823	rs2902065	0.361915078	0.229958427	0.087391702	0.025342065	-0.352545283	0.298346749	0.872328955	-0.790307931	0.383998881	0.246227421	0.502755934	0.345398601	0.452098689	0.226592604	0.731387451	0.835848251	Bacteria.Proteobacteria.Gammaproteobacteria.Enterobacteriales.Enterobacteriaceae.Citrobacter	PPP3R1
105551	ENSG00000221838	rs2272338	0.497603267	0.140493684	0.706153941	0.806388636	0.225529877	-0.33900501	0.180394968	0.081777091	0.330671858	0.2272325	0.476400525	0.332327249	0.512894267	0.170070425	0.857705885	0.946156678	Bacteria.Proteobacteria.Gammaproteobacteria.Enterobacteriales.Enterobacteriaceae.Citrobacter	AP4M1
105552	ENSG00000221916	rs2232003	0.009883682	0.027123551	0.050094188	0.227621764	-1.655176148	0.786384251	1.434182529	-0.499458513	0.623002838	0.347949514	0.718629132	0.410119187	0.073828016	0.062840715	0.664469977	0.91500385	Bacteria.Proteobacteria.Gammaproteobacteria.Enterobacteriales.Enterobacteriaceae.Citrobacter	C19orf73
105553	ENSG00000221923	rs8104808	0.000604918	9.63E-05	0.434123843	0.100680687	-0.59431806	0.602207556	-0.17567489	0.345380699	0.164966984	0.145014074	0.223233143	0.207452861	0.013878391	0.001370554	0.809905177	0.888484024	Bacteria.Proteobacteria.Gammaproteobacteria.Enterobacteriales.Enterobacteriaceae.Citrobacter	ZNF880
105554	ENSG00000221926	rs7222483	0.686550932	0.97819897	0.506631743	0.216308577	-0.08979365	-0.007780533	-0.210871344	0.443137335	0.221535987	0.283643047	0.315801474	0.354974791	0.58843974	0.516229379	0.824142202	0.91500385	Bacteria.Proteobacteria.Gammaproteobacteria.Enterobacteriales.Enterobacteriaceae.Citrobacter	TRIM16
105555	ENSG00000221947	rs1838393	0.004728628	0.001298555	0.903030708	0.966033917	-0.734492155	0.630100675	0.0423587	0.011990793	0.25118006	0.187525228	0.346342308	0.280519634	0.050109035	0.008686539	0.870199305	0.952373688	Bacteria.Proteobacteria.Gammaproteobacteria.Enterobacteriales.Enterobacteriaceae.Citrobacter	XKR9
105556	ENSG00000221957	rs111971300	0.050901419	0.055749819	0.802877986	0.883123077	-0.687398161	0.704886705	0.109465774	-0.066611706	0.345680131	0.361973101	0.436760664	0.45135575	0.186194496	0.096840209	0.860416895	0.946156678	Bacteria.Proteobacteria.Gammaproteobacteria.Enterobacteriales.Enterobacteriaceae.Citrobacter	KIR2DS4
105557	ENSG00000221988	rs9296009	0.893483745	0.180126389	0.274542885	0.226681178	0.020228099	-0.307880078	0.223323972	-0.377999015	0.150490268	0.227264857	0.202686892	0.309750837	0.654604346	0.197558339	0.784241963	0.91500385	Bacteria.Proteobacteria.Gammaproteobacteria.Enterobacteriales.Enterobacteriaceae.Citrobacter	PPT2
105558	ENSG00000223496	rs4985407	0.016466419	0.000116867	0.626549077	0.96083065	0.484376869	-0.622667928	0.148733749	-0.01242017	0.196799019	0.151993481	0.304235215	0.251940325	0.101222343	0.001595844	0.84544952	0.952373688	Bacteria.Proteobacteria.Gammaproteobacteria.Enterobacteriales.Enterobacteriaceae.Citrobacter	EXOSC6
105559	ENSG00000223501	rs465658	0.507770817	0.469958173	0.289163819	0.819415735	-0.127704032	-0.191535438	0.273143394	-0.083822283	0.191765259	0.263556139	0.255619858	0.36570334	0.518368065	0.345274056	0.784509158	0.946156678	Bacteria.Proteobacteria.Gammaproteobacteria.Enterobacteriales.Enterobacteriaceae.Citrobacter	VPS52
105560	ENSG00000223547	rs11670621	0.562903873	0.636249816	0.392741525	0.52405125	0.17257187	-0.13106059	-0.339978058	0.21568675	0.296785076	0.275830788	0.395188361	0.336736118	0.540867136	0.405413993	0.805647924	0.940544477	Bacteria.Proteobacteria.Gammaproteobacteria.Enterobacteriales.Enterobacteriaceae.Citrobacter	ZNF844
105561	ENSG00000223572	rs2259174	0.526056561	0.261797791	0.143709735	0.857339352	-0.132811483	-0.341580434	0.396762166	0.106216201	0.208357949	0.301792452	0.268136048	0.588564662	0.526378673	0.244240442	0.732549305	0.946156678	Bacteria.Proteobacteria.Gammaproteobacteria.Enterobacteriales.Enterobacteriaceae.Citrobacter	CKMT1A
105562	ENSG00000224877	rs111889635	0.858539976	0.046741435	0.900693352	0.06749772	0.035008957	-0.517506419	0.031463049	0.916319815	0.195656108	0.255350094	0.251168894	0.492931427	0.646655846	0.087239804	0.870168018	0.868027323	Bacteria.Proteobacteria.Gammaproteobacteria.Enterobacteriales.Enterobacteriaceae.Citrobacter	NDUFAF8
105563	ENSG00000225190	rs576687444	0.401332609	0.638646066	0.619299358	0.188589345	-0.149972703	-0.141461301	0.125287784	0.549825952	0.177546513	0.299851476	0.250977777	0.413870691	0.473269024	0.406150179	0.84544952	0.91500385	Bacteria.Proteobacteria.Gammaproteobacteria.Enterobacteriales.Enterobacteriaceae.Citrobacter	PLEKHM1
105564	ENSG00000225973	rs11630409	0.259983159	0.234461631	0.037101457	0.669563594	-0.203966123	-0.497734601	0.535677103	-0.243491898	0.179516591	0.414807938	0.251763105	0.568025024	0.385607032	0.22840091	0.663377705	0.940544477	Bacteria.Proteobacteria.Gammaproteobacteria.Enterobacteriales.Enterobacteriaceae.Citrobacter	PIGBOS1
105565	ENSG00000226124	rs796364	0.183829626	0.142024549	0.724048518	0.778984353	-0.646931521	0.419909935	-0.222715281	0.103237903	0.481658758	0.282565814	0.628142861	0.366361491	0.332642902	0.171111624	0.858023199	0.941788078	Bacteria.Proteobacteria.Gammaproteobacteria.Enterobacteriales.Enterobacteriaceae.Citrobacter	FTCDNL1
105566	ENSG00000226314	rs4713147	0.206976367	0.01007501	0.254529937	0.856575913	-0.19366797	0.958476779	-0.257834774	0.079528349	0.151963152	0.361744657	0.224316728	0.438310262	0.350330931	0.033592495	0.776316187	0.946156678	Bacteria.Proteobacteria.Gammaproteobacteria.Enterobacteriales.Enterobacteriaceae.Citrobacter	ZKSCAN8P1
105567	ENSG00000226690	rs10224286	0.24768234	0.163809784	0.792979308	0.739199443	0.497693417	-0.363941907	0.146492739	-0.115287578	0.426721167	0.258472594	0.555930827	0.344843767	0.378831971	0.186814418	0.860416895	0.940544477	Bacteria.Proteobacteria.Gammaproteobacteria.Enterobacteriales.Enterobacteriaceae.Citrobacter
105568	ENSG00000226742	rs35095763	0.125382084	0.01106107	0.556113519	0.222796559	0.42239085	-0.531701571	-0.22559475	0.368549011	0.272113224	0.203368998	0.381304726	0.299458584	0.282790161	0.035785917	0.836418795	0.91500385	Bacteria.Proteobacteria.Gammaproteobacteria.Enterobacteriales.Enterobacteriaceae.Citrobacter	HSBP1L1
105569	ENSG00000226979	rs9267350	0.597196507	0.069806141	0.830063097	0.065360598	-0.11875325	0.400606043	0.064997315	-0.563576522	0.223637887	0.217355064	0.301649544	0.300737598	0.555973329	0.10940729	0.860852014	0.859781821	Bacteria.Proteobacteria.Gammaproteobacteria.Enterobacteriales.Enterobacteriaceae.Citrobacter	LTA
105570	ENSG00000227124	rs11128479	0.307742064	0.09604333	0.849518046	0.539543963	0.221206656	-0.404859375	-0.059263619	0.199422531	0.215199241	0.239780509	0.311128492	0.323362259	0.415080713	0.133380014	0.862310503	0.940544477	Bacteria.Proteobacteria.Gammaproteobacteria.Enterobacteriales.Enterobacteriaceae.Citrobacter	ZNF717
105571	ENSG00000227345	rs1286989075	0.89273493	0.546203576	0.4532224	0.023614228	-0.030298446	-0.137777439	-0.232510146	0.755236884	0.223826996	0.227134143	0.308157403	0.325950326	0.654538632	0.373012396	0.813171777	0.828786753	Bacteria.Proteobacteria.Gammaproteobacteria.Enterobacteriales.Enterobacteriaceae.Citrobacter	PARG
105572	ENSG00000228049	rs368279784	0.204260176	0.217088469	0.733359375	0.537413132	-0.237059084	0.41143295	0.090039317	0.283098487	0.184885541	0.330144344	0.263192561	0.456633574	0.34851349	0.219302809	0.858023199	0.940544477	Bacteria.Proteobacteria.Gammaproteobacteria.Enterobacteriales.Enterobacteriaceae.Citrobacter	POLR2J2
105573	ENSG00000228300	rs57581977	0.352828133	0.375537	0.041318713	0.510738113	-0.171486961	-0.275858948	0.530795806	-0.312832754	0.18326721	0.309195993	0.255068592	0.473075334	0.44603352	0.30270417	0.663377705	0.939609681	Bacteria.Proteobacteria.Gammaproteobacteria.Enterobacteriales.Enterobacteriaceae.Citrobacter	FAM174C
105574	ENSG00000228486	rs11894651	0.148356055	0.07312187	0.815651018	0.842204329	0.301575228	-0.222486124	-0.063571236	0.034944555	0.206208399	0.122170133	0.271584423	0.174844869	0.303585557	0.112450164	0.860557035	0.946156678	Bacteria.Proteobacteria.Gammaproteobacteria.Enterobacteriales.Enterobacteriaceae.Citrobacter	C2orf92
105575	ENSG00000228570	rs12411705	0.000125192	3.99E-05	0.123678423	0.138969363	2.181066434	-1.381454535	-1.017736654	0.583153718	0.535016027	0.31369643	0.652635823	0.389356685	0.004974205	0.000715472	0.732549305	0.909560881	Bacteria.Proteobacteria.Gammaproteobacteria.Enterobacteriales.Enterobacteriaceae.Citrobacter	NUTM2E
105576	ENSG00000228672	rs11748963	0.823176765	0.718676517	0.641201277	0.715766201	0.046834877	-0.084749111	0.137951908	-0.135262652	0.208756528	0.234259732	0.29465829	0.369883817	0.637880674	0.435604285	0.846152507	0.940544477	Bacteria.Proteobacteria.Gammaproteobacteria.Enterobacteriales.Enterobacteriaceae.Citrobacter	PROB1
105577	ENSG00000228696	rs144462017	0.000392464	3.78E-05	0.823738408	0.589740735	1.615508266	-1.111101732	-0.119758014	0.171649405	0.43241421	0.251439236	0.535526044	0.316779043	0.010362676	0.000699999	0.860852014	0.940544477	Bacteria.Proteobacteria.Gammaproteobacteria.Enterobacteriales.Enterobacteriaceae.Citrobacter	ARL17B
105578	ENSG00000229314	rs1766098	0.942089519	0.253804265	0.352360437	0.983011029	-0.014036777	0.497579981	-0.244166685	-0.012354087	0.192492904	0.432227958	0.260684632	0.577969706	0.66719433	0.239859581	0.794458768	0.953213529	Bacteria.Proteobacteria.Gammaproteobacteria.Enterobacteriales.Enterobacteriaceae.Citrobacter	ORM1
105579	ENSG00000229637	rs3110599	0.63614701	0.052149682	0.125326705	0.683892289	-0.085035837	-0.641198145	0.366798499	-0.181158575	0.178912252	0.324226767	0.236264185	0.442972671	0.568256772	0.092933816	0.732549305	0.940544477	Bacteria.Proteobacteria.Gammaproteobacteria.Enterobacteriales.Enterobacteriaceae.Citrobacter	PRAC2
105580	ENSG00000229676	rs144069879	0.127945497	0.00603268	0.875430637	0.664279515	0.293428671	-0.754886453	0.04001752	-0.190877976	0.190336962	0.266032188	0.254283058	0.437821306	0.284483484	0.024888976	0.866126129	0.940544477	Bacteria.Proteobacteria.Gammaproteobacteria.Enterobacteriales.Enterobacteriaceae.Citrobacter	ZNF492
105581	ENSG00000229833	rs794084	0.929056046	0.242827854	0.013773969	0.061886592	0.027082008	-0.231367	1.033014964	-0.521644795	0.303021865	0.19632288	0.408186161	0.274640189	0.665100828	0.233189445	0.619182944	0.859781821	Bacteria.Proteobacteria.Gammaproteobacteria.Enterobacteriales.Enterobacteriaceae.Citrobacter	PET100
105582	ENSG00000230561	rs248726	0.000412413	8.98E-05	0.91277869	0.68427107	-0.840189311	0.917255624	-0.031937499	0.109263682	0.225804563	0.219810161	0.290459623	0.267513061	0.010492337	0.001306317	0.871542186	0.940544477	Bacteria.Proteobacteria.Gammaproteobacteria.Enterobacteriales.Enterobacteriaceae.Citrobacter	CCDC192
105583	ENSG00000231500	rs463302	0.892816985	0.118486396	0.677462357	0.050729776	0.026853298	-0.431537136	-0.107677334	0.75490015	0.198529096	0.272821818	0.257735487	0.379335923	0.654538632	0.152428727	0.852009841	0.859700665	Bacteria.Proteobacteria.Gammaproteobacteria.Enterobacteriales.Enterobacteriaceae.Citrobacter	RPS18
105584	ENSG00000231887	rs1386934954	0.505612501	0.004208911	0.648505303	0.579383215	0.096774694	-0.663917882	0.092586542	0.186304008	0.144581951	0.223918013	0.202183968	0.334452607	0.517199627	0.020013515	0.846684364	0.940544477	Bacteria.Proteobacteria.Gammaproteobacteria.Enterobacteriales.Enterobacteriaceae.Citrobacter	PRH1
105585	ENSG00000231925	rs3106189	0.360290619	0.121680617	0.978878343	0.751663484	0.299439511	-0.408199904	-0.010669467	0.106918526	0.325046605	0.260343751	0.401474458	0.336466338	0.451386075	0.155370573	0.879775187	0.941201866	Bacteria.Proteobacteria.Gammaproteobacteria.Enterobacteriales.Enterobacteriaceae.Citrobacter	TAPBP
105586	ENSG00000232070	rs4982408	0.238398397	0.301402138	0.753719391	0.984919958	-0.827492609	0.393901679	0.257574018	0.008803253	0.695505132	0.378173312	0.817571588	0.463990698	0.374237766	0.267256714	0.858521581	0.953213529	Bacteria.Proteobacteria.Gammaproteobacteria.Enterobacteriales.Enterobacteriaceae.Citrobacter	TMEM253
105587	ENSG00000232434	rs12555238	0.621866427	0.096933792	0.672755333	0.486980556	0.157668754	-0.374213533	0.198707436	0.232432769	0.318176947	0.222236008	0.46836149	0.33250076	0.564041942	0.134151801	0.852009841	0.930207872	Bacteria.Proteobacteria.Gammaproteobacteria.Enterobacteriales.Enterobacteriaceae.Citrobacter	AJM1
105588	ENSG00000232629	rs9274501	0.141436164	0.03084548	0.022350522	0.155730764	-0.342449449	0.432373236	-0.758875414	0.370651744	0.230095331	0.195968636	0.324388739	0.258117484	0.29841659	0.067765213	0.646110921	0.909560881	Bacteria.Proteobacteria.Gammaproteobacteria.Enterobacteriales.Enterobacteriaceae.Citrobacter	HLA-DQB2
105589	ENSG00000232653	rs62000954	0.266402966	0.216742682	0.011262287	0.013972852	0.207270626	-0.156272198	0.823317517	-0.50759605	0.184918575	0.125301424	0.315731534	0.201011269	0.389242636	0.219178987	0.619182944	0.828786753	Bacteria.Proteobacteria.Gammaproteobacteria.Enterobacteriales.Enterobacteriaceae.Citrobacter	GOLGA8N
105590	ENSG00000234127	rs17194607	0.971955383	0.539653479	0.977660419	0.797237533	-0.007317389	-0.175688853	0.007927044	0.100051577	0.207352954	0.284955433	0.282015667	0.387851239	0.674354077	0.3703754	0.879775187	0.944720524	Bacteria.Proteobacteria.Gammaproteobacteria.Enterobacteriales.Enterobacteriaceae.Citrobacter	TRIM26
105591	ENSG00000234284	rs1969025	0.086871567	0.039783367	0.095137715	0.094645293	0.646560457	-0.457275881	0.784587125	-0.466158493	0.372010356	0.218010239	0.463382372	0.274897461	0.245030498	0.079297448	0.731387451	0.888484024	Bacteria.Proteobacteria.Gammaproteobacteria.Enterobacteriales.Enterobacteriaceae.Citrobacter	ZNF879
105592	ENSG00000234444	rs111430221	0.465698437	0.063954155	0.512107471	0.702518758	-0.128003998	0.392166326	-0.153033567	0.107494401	0.174451288	0.208142847	0.232176167	0.280236015	0.499433323	0.103741477	0.82537583	0.940544477	Bacteria.Proteobacteria.Gammaproteobacteria.Enterobacteriales.Enterobacteriaceae.Citrobacter	ZNF736
105593	ENSG00000234545	rs12154498	0.109084177	0.132320705	0.143695956	0.207063082	-1.749185115	0.865162411	1.728079568	-0.794711292	1.076903051	0.567743167	1.16781353	0.623697223	0.272341203	0.164153668	0.732549305	0.91500385	Bacteria.Proteobacteria.Gammaproteobacteria.Enterobacteriales.Enterobacteriaceae.Citrobacter	FAM133B
105594	ENSG00000234602	rs334881	0.571871646	0.293076569	0.879798001	0.57493679	0.101727977	-0.306902689	-0.037066646	0.24037355	0.1790562	0.289572064	0.244160839	0.42649716	0.546066745	0.262880804	0.867239445	0.940544477	Bacteria.Proteobacteria.Gammaproteobacteria.Enterobacteriales.Enterobacteriaceae.Citrobacter	MCIDAS
105595	ENSG00000234719	rs393329	1.66E-09	7.01E-12	0.409107129	0.863462323	1.230447997	-1.078390815	0.229081654	-0.033362664	0.175946912	0.129571617	0.275751057	0.193249317	1.07E-06	3.44E-09	0.80935696	0.946156678	Bacteria.Proteobacteria.Gammaproteobacteria.Enterobacteriales.Enterobacteriaceae.Citrobacter	NPIPB2
105596	ENSG00000234745	rs9266075	0.854558317	0.363393977	0.450407483	0.237153423	0.043286507	-0.192468943	-0.244886037	0.366045224	0.235221177	0.210291843	0.322537618	0.306836053	0.646655846	0.297599533	0.813171777	0.91500385	Bacteria.Proteobacteria.Gammaproteobacteria.Enterobacteriales.Enterobacteriaceae.Citrobacter	HLA-B
105597	ENSG00000234828	rs1505478	0.914342766	0.851685769	0.991188312	0.905229302	0.022063808	-0.042783576	0.003160916	-0.044522807	0.204341013	0.227932929	0.285127951	0.372524651	0.660148906	0.476650136	0.879775187	0.948896425	Bacteria.Proteobacteria.Gammaproteobacteria.Enterobacteriales.Enterobacteriaceae.Citrobacter	IQCM
105598	ENSG00000235098	rs1781133	0.46523175	0.960831907	0.72052492	0.40442914	0.120077991	-0.021048513	-0.082149985	-0.448117056	0.163477489	0.426978025	0.228645169	0.534029934	0.499433323	0.513026018	0.858023199	0.92034522	Bacteria.Proteobacteria.Gammaproteobacteria.Enterobacteriales.Enterobacteriaceae.Citrobacter	ANKRD65
105599	ENSG00000235162	rs4964353	0.816281795	0.042159549	0.278525512	0.743465356	0.04101746	-0.477801301	0.282260547	-0.10316725	0.175844713	0.230579332	0.258329666	0.31391804	0.636713778	0.082137054	0.784241963	0.941201866	Bacteria.Proteobacteria.Gammaproteobacteria.Enterobacteriales.Enterobacteriaceae.Citrobacter	C12orf75
105600	ENSG00000237289	rs2920780	0.093487643	0.74551269	0.025776321	0.80401118	-0.350066852	0.094877822	0.602470913	-0.143509035	0.205696306	0.291103754	0.264113134	0.575972563	0.252600704	0.443251451	0.646110921	0.945181492	Bacteria.Proteobacteria.Gammaproteobacteria.Enterobacteriales.Enterobacteriaceae.Citrobacter	CKMT1B
105601	ENSG00000237489	rs58744229	0.010772243	0.52807936	0.082494339	0.191291429	-0.354849168	-0.243344335	0.367433073	0.573015708	0.135208895	0.383644011	0.208389034	0.434000199	0.078471346	0.366063407	0.731387451	0.91500385	Bacteria.Proteobacteria.Gammaproteobacteria.Enterobacteriales.Enterobacteriaceae.Citrobacter	C10orf143
105602	ENSG00000237541	rs2856666	0.000181269	2.59E-06	0.315564752	0.880561935	-0.883441718	0.826843187	-0.340797875	-0.034379383	0.222642733	0.160689464	0.336988944	0.227919392	0.00598037	9.78E-05	0.794030554	0.946156678	Bacteria.Proteobacteria.Gammaproteobacteria.Enterobacteriales.Enterobacteriaceae.Citrobacter	HLA-DQA2
105603	ENSG00000237765	rs6815254	0.161026294	0.027135215	0.258924753	0.248540686	0.252202861	-0.420941202	-0.282396288	0.311827529	0.177914712	0.186267513	0.247988376	0.26785078	0.313394157	0.062840715	0.779172883	0.91500385	Bacteria.Proteobacteria.Gammaproteobacteria.Enterobacteriales.Enterobacteriaceae.Citrobacter	FAM200B
105604	ENSG00000238083	rs199913382	6.57E-06	3.16E-08	0.043488659	0.906689916	-0.64292892	1.120060201	0.377544278	0.033697603	0.131254856	0.178670334	0.18340309	0.286384285	0.000676909	2.95E-06	0.663377705	0.948896425	Bacteria.Proteobacteria.Gammaproteobacteria.Enterobacteriales.Enterobacteriaceae.Citrobacter	LRRC37A2
105605	ENSG00000239704	rs236814	0.002358892	0.000494831	0.217092601	0.379357649	0.552335857	-0.576107974	-0.307061983	0.210563219	0.174611331	0.157195883	0.246396646	0.237918566	0.034394035	0.004338231	0.775267046	0.919619057	Bacteria.Proteobacteria.Gammaproteobacteria.Enterobacteriales.Enterobacteriaceae.Citrobacter	CDRT4
105606	ENSG00000239789	rs4948093	0.775184073	0.710446811	0.469224715	0.213523855	-0.103876076	-0.090322994	-0.420065762	0.457745481	0.362223349	0.242243177	0.577060532	0.364430838	0.624417435	0.433021771	0.815440854	0.91500385	Bacteria.Proteobacteria.Gammaproteobacteria.Enterobacteriales.Enterobacteriaceae.Citrobacter	MRPS17
105607	ENSG00000239920	rs7936093	7.74E-05	2.99E-06	0.569245591	0.880421785	-0.661366982	0.837265837	0.12577674	0.038244542	0.156887909	0.163918696	0.219878241	0.253244147	0.003684655	0.000110737	0.83820992	0.946156678	Bacteria.Proteobacteria.Gammaproteobacteria.Enterobacteriales.Enterobacteriaceae.Citrobacter
105608	ENSG00000240065	rs9276816	0.034086066	0.031032476	0.785734134	0.596271065	-0.483657047	0.533318286	0.094956367	-0.174755424	0.223498739	0.242000095	0.347872987	0.328271459	0.15285622	0.068092158	0.860416895	0.940544477	Bacteria.Proteobacteria.Gammaproteobacteria.Enterobacteriales.Enterobacteriaceae.Citrobacter	PSMB9
105609	ENSG00000240344	rs7559150	0.005462566	4.97E-08	0.233927732	0.488312147	0.450277038	-1.148311169	0.265328659	-0.197958719	0.156723606	0.186538402	0.220867767	0.284055692	0.052369388	3.75E-06	0.775267046	0.930307713	Bacteria.Proteobacteria.Gammaproteobacteria.Enterobacteriales.Enterobacteriaceae.Citrobacter	PPIL3
105610	ENSG00000240849	rs13040412	0.261157458	0.324378534	0.592368908	0.685027012	-0.245509093	0.24606014	0.148778023	-0.131356667	0.216617873	0.247816306	0.276525737	0.322420689	0.386334486	0.278541327	0.839314304	0.940544477	Bacteria.Proteobacteria.Gammaproteobacteria.Enterobacteriales.Enterobacteriaceae.Citrobacter	PEDS1
105611	ENSG00000240972	rs2000468	0.893925631	0.335852837	0.342518648	0.860702175	-0.035947191	-0.205222615	0.355536076	0.055793021	0.268555943	0.211686538	0.371866873	0.316705285	0.654604346	0.285399215	0.794458768	0.946156678	Bacteria.Proteobacteria.Gammaproteobacteria.Enterobacteriales.Enterobacteriaceae.Citrobacter	MIF
105612	ENSG00000241058	rs145219574	0.807356552	0.074281349	0.126780378	0.309931266	0.040583501	-0.479063039	0.352956327	-0.380022752	0.165769757	0.264146181	0.228238045	0.371392328	0.633690387	0.11334567	0.732549305	0.915198106	Bacteria.Proteobacteria.Gammaproteobacteria.Enterobacteriales.Enterobacteriaceae.Citrobacter	NSUN6
105613	ENSG00000241186	rs1829538	0.007262964	0.013550258	0.308129731	0.202855145	1.213180142	-0.646266889	0.645245648	-0.463111291	0.437896271	0.25473112	0.628229641	0.360051971	0.0612829	0.040688673	0.790917209	0.91500385	Bacteria.Proteobacteria.Gammaproteobacteria.Enterobacteriales.Enterobacteriaceae.Citrobacter	TDGF1
105614	ENSG00000241258	rs73138288	0.443590124	0.745396494	0.599358932	0.403524494	-0.139139709	-0.119639355	0.133822926	0.396494976	0.180518943	0.366903315	0.253514275	0.471597567	0.490237052	0.443251451	0.840510774	0.92034522	Bacteria.Proteobacteria.Gammaproteobacteria.Enterobacteriales.Enterobacteriaceae.Citrobacter	CRCP
105615	ENSG00000241468	rs45552237	0.033402331	0.397214831	0.21227153	0.487922779	-0.484972575	0.229395009	0.375249904	0.255750363	0.223216976	0.269196916	0.29792624	0.366652759	0.150843074	0.313026508	0.775267046	0.930207872	Bacteria.Proteobacteria.Gammaproteobacteria.Enterobacteriales.Enterobacteriaceae.Citrobacter	ATP5MF
105616	ENSG00000241635	rs12996139	0.493500744	0.929019898	0.395433999	0.957059	-0.147225407	-0.020742374	0.247881688	-0.020754769	0.213810043	0.231968889	0.289790414	0.383995559	0.511404775	0.502876611	0.806043654	0.952373688	Bacteria.Proteobacteria.Gammaproteobacteria.Enterobacteriales.Enterobacteriaceae.Citrobacter	UGT1A1
105617	ENSG00000241945	rs2283640	0.001353542	5.77E-06	0.401447007	0.606929793	0.681675045	-1.089106078	-0.211012923	0.162526297	0.203689991	0.220773767	0.249870549	0.314403941	0.024040523	0.000176982	0.80935696	0.940544477	Bacteria.Proteobacteria.Gammaproteobacteria.Enterobacteriales.Enterobacteriaceae.Citrobacter	PWP2
105618	ENSG00000242110	rs11742345	0.200012499	0.363135415	0.958060995	0.590573061	-0.355324276	0.194136528	-0.023932153	0.183262488	0.274493142	0.21199886	0.453371287	0.338970809	0.346809125	0.297511852	0.875869023	0.940544477	Bacteria.Proteobacteria.Gammaproteobacteria.Enterobacteriales.Enterobacteriaceae.Citrobacter	AMACR
105619	ENSG00000242114	rs4820011	0.746514344	0.045142506	0.771076106	0.093655739	0.074733574	-0.359969613	0.094297525	0.465584798	0.230236507	0.176275544	0.322753166	0.273716943	0.61070014	0.085422929	0.858521581	0.888484024	Bacteria.Proteobacteria.Gammaproteobacteria.Enterobacteriales.Enterobacteriaceae.Citrobacter	MTFP1
105620	ENSG00000242173	rs3743879	0.035933755	0.002038186	0.608014583	0.21659324	-0.39624397	0.96118774	0.127977019	-0.454076218	0.185035172	0.299241671	0.24831934	0.363965452	0.156884413	0.012092595	0.841073131	0.91500385	Bacteria.Proteobacteria.Gammaproteobacteria.Enterobacteriales.Enterobacteriaceae.Citrobacter	ARHGDIG
105621	ENSG00000242247	rs5751388	0.120498585	0.148663657	0.37864277	0.610044032	-0.496976113	0.392739957	0.360785107	-0.187987128	0.315939693	0.268751024	0.407042045	0.366837031	0.277999346	0.175794469	0.805647924	0.940544477	Bacteria.Proteobacteria.Gammaproteobacteria.Enterobacteriales.Enterobacteriaceae.Citrobacter	ARFGAP3
105622	ENSG00000242498	rs11852306	0.025965911	0.01643555	0.773431049	0.71097691	0.83316509	-0.570862196	-0.165158367	0.129920833	0.365729976	0.23186803	0.571336539	0.349113165	0.13053973	0.04584746	0.858521581	0.940544477	Bacteria.Proteobacteria.Gammaproteobacteria.Enterobacteriales.Enterobacteriaceae.Citrobacter	ARPIN
105623	ENSG00000242515	rs4663334	0.112211339	0.009612089	0.307572736	0.673727238	-0.256963497	0.603400741	0.222792486	0.209012735	0.15962302	0.226231789	0.216665547	0.494211438	0.274343636	0.032658304	0.790917209	0.940544477	Bacteria.Proteobacteria.Gammaproteobacteria.Enterobacteriales.Enterobacteriaceae.Citrobacter	UGT1A10
105624	ENSG00000242612	rs1204507	0.029339905	0.096844333	0.367166826	0.786871805	-0.581791232	0.362885546	0.314013534	0.07638561	0.261204414	0.215449648	0.345819	0.281370829	0.140704059	0.134122512	0.801846994	0.942772625	Bacteria.Proteobacteria.Gammaproteobacteria.Enterobacteriales.Enterobacteriaceae.Citrobacter	DECR2
105625	ENSG00000242689	rs1800169	0.999805691	0.246582516	0.474916924	0.637521714	-4.70E-05	0.350395572	-0.184936586	0.243800478	0.192328899	0.299722941	0.257352754	0.515047618	0.680188809	0.235110005	0.815440854	0.940544477	Bacteria.Proteobacteria.Gammaproteobacteria.Enterobacteriales.Enterobacteriaceae.Citrobacter	CNTF
105626	ENSG00000242715	rs912930	0.026061488	0.043621082	0.397650002	0.908094009	0.541836478	-0.439561647	-0.303269073	0.034970416	0.23800538	0.213668709	0.356218811	0.301763145	0.13053973	0.084067078	0.807545766	0.948896425	Bacteria.Proteobacteria.Gammaproteobacteria.Enterobacteriales.Enterobacteriaceae.Citrobacter	CCDC169
105627	ENSG00000243317	rs3110823	0.550790005	0.163287559	0.145706227	0.152150106	-0.110338754	-0.419526281	0.3508566	-0.729683066	0.184004024	0.297574082	0.238313226	0.503673968	0.534819747	0.186666115	0.732549305	0.909560881	Bacteria.Proteobacteria.Gammaproteobacteria.Enterobacteriales.Enterobacteriaceae.Citrobacter	STMP1
105628	ENSG00000243566	rs6963070	0.010521096	0.005890101	0.552566558	0.397340687	-0.751994352	0.722723251	0.227497879	-0.277572986	0.285567528	0.253930024	0.381084452	0.325821502	0.077463374	0.024403274	0.836418795	0.919619057	Bacteria.Proteobacteria.Gammaproteobacteria.Enterobacteriales.Enterobacteriaceae.Citrobacter	UPK3B
105629	ENSG00000243678	rs9303577	0.453040901	0.038993776	0.1791717	0.696502841	0.170780614	-0.456806817	0.464939053	-0.119328808	0.226252838	0.216886556	0.342437107	0.304602205	0.494109256	0.078735684	0.74668877	0.940544477	Bacteria.Proteobacteria.Gammaproteobacteria.Enterobacteriales.Enterobacteriaceae.Citrobacter	NME2
105630	ENSG00000243708	rs3179542	0.000839009	1.54E-05	0.309797147	0.285830754	-0.549060011	0.754818455	-0.222666118	0.229828389	0.156876467	0.161704561	0.217548518	0.213588839	0.017429984	0.000387196	0.791076019	0.915198106	Bacteria.Proteobacteria.Gammaproteobacteria.Enterobacteriales.Enterobacteriaceae.Citrobacter	PLA2G4B
105631	ENSG00000243709	rs360083	0.556302756	0.195778713	0.859082212	0.611786575	0.194840428	-0.30907961	0.089437089	0.175780519	0.329481433	0.236496516	0.501785285	0.34470045	0.538200385	0.206596422	0.864888478	0.940544477	Bacteria.Proteobacteria.Gammaproteobacteria.Enterobacteriales.Enterobacteriaceae.Citrobacter	LEFTY1
105632	ENSG00000243896	rs374722245	0.604706306	0.832352584	0.005862524	0.00884794	-0.107990415	-0.060669569	0.814569793	-1.091166297	0.207617927	0.285470412	0.286031555	0.404439552	0.558663736	0.47140671	0.562583296	0.828786753	Bacteria.Proteobacteria.Gammaproteobacteria.Enterobacteriales.Enterobacteriaceae.Citrobacter	OR2A7
105633	ENSG00000243955	rs3957357	0.07144978	0.013261749	0.59218886	0.59018686	-0.525802628	0.501987694	-0.20128381	0.145482001	0.286995515	0.197218804	0.373933129	0.268810104	0.216530437	0.040315493	0.839314304	0.940544477	Bacteria.Proteobacteria.Gammaproteobacteria.Enterobacteriales.Enterobacteriaceae.Citrobacter	GSTA1
105634	ENSG00000244045	rs708100	0.831660805	0.581382209	0.811603993	0.303894967	-0.060665332	-0.11549332	-0.09075494	0.298960392	0.284259309	0.208433609	0.379230088	0.288518776	0.641590085	0.385851748	0.860416895	0.915198106	Bacteria.Proteobacteria.Gammaproteobacteria.Enterobacteriales.Enterobacteriaceae.Citrobacter	TMEM199
105635	ENSG00000244165	rs2305795	0.001132336	0.000533472	0.433443287	0.594817895	-0.943774564	0.666550713	0.307294949	-0.137414994	0.277230096	0.183034321	0.389904739	0.257109047	0.021713579	0.004554994	0.80935696	0.940544477	Bacteria.Proteobacteria.Gammaproteobacteria.Enterobacteriales.Enterobacteriaceae.Citrobacter	P2RY11
105636	ENSG00000244187	rs2784040	0.088929498	0.681661049	0.001091369	0.006278651	-0.377721074	0.095960218	0.949072861	-0.935506741	0.218774019	0.232902729	0.277820279	0.331362676	0.247427917	0.421293116	0.562583296	0.828786753	Bacteria.Proteobacteria.Gammaproteobacteria.Enterobacteriales.Enterobacteriaceae.Citrobacter	TMEM141
105637	ENSG00000244274	rs2741602	0.000115529	0.000261941	0.015492285	0.824006598	-0.603778108	0.956405874	0.535605012	-0.074380275	0.147262097	0.247878994	0.215522877	0.333124349	0.004788077	0.00282641	0.619182944	0.946156678	Bacteria.Proteobacteria.Gammaproteobacteria.Enterobacteriales.Enterobacteriaceae.Citrobacter	DBNDD2
105638	ENSG00000244476	rs9380082	0.59254363	0.472822039	0.991021812	0.097314457	0.087471911	0.219264171	-0.002635767	-0.614305111	0.162656294	0.303674291	0.23334795	0.365244782	0.554098612	0.346600111	0.879775187	0.888484024	Bacteria.Proteobacteria.Gammaproteobacteria.Enterobacteriales.Enterobacteriaceae.Citrobacter	ERVFRD-1
105639	ENSG00000244482	rs255774	0.664737704	0.965014079	0.126335362	0.239542162	0.13899555	0.011367189	-0.622568405	0.409612748	0.31928214	0.258173946	0.40210148	0.345126621	0.577901835	0.513722625	0.732549305	0.91500385	Bacteria.Proteobacteria.Gammaproteobacteria.Enterobacteriales.Enterobacteriaceae.Citrobacter	LILRA6
105640	ENSG00000244607	rs1871121	0.376980074	0.073915675	0.226728947	0.010997851	-0.162555167	0.48379226	-0.297248053	1.133704827	0.182754667	0.266408417	0.24360489	0.433268715	0.458532813	0.113227579	0.775267046	0.828786753	Bacteria.Proteobacteria.Gammaproteobacteria.Enterobacteriales.Enterobacteriaceae.Citrobacter	CCDC13
105641	ENSG00000244694	rs4715062	0.495377281	0.433128227	0.290754585	0.176568893	-0.224668576	0.166646963	0.44338229	-0.386567819	0.327704448	0.211301025	0.416319564	0.282988032	0.512093508	0.329430609	0.784509158	0.909560881	Bacteria.Proteobacteria.Gammaproteobacteria.Enterobacteriales.Enterobacteriaceae.Citrobacter	PTCHD4
105642	ENSG00000244731	rs389884	0.383212184	0.039640385	0.415051057	0.137628694	0.144757281	-0.713579291	-0.190477334	0.78957333	0.164900679	0.339951458	0.232231057	0.525358139	0.462948501	0.079193228	0.80935696	0.909560881	Bacteria.Proteobacteria.Gammaproteobacteria.Enterobacteriales.Enterobacteriaceae.Citrobacter	C4A
105643	ENSG00000245680	rs10411176	0.406285736	0.324313589	0.933445043	0.839704182	-0.119829461	0.338920313	0.017588869	-0.084400662	0.143371783	0.34129308	0.209814971	0.415621128	0.475996265	0.278541327	0.872433164	0.946156678	Bacteria.Proteobacteria.Gammaproteobacteria.Enterobacteriales.Enterobacteriaceae.Citrobacter	ZNF585B
105644	ENSG00000247596	rs11715391	0.13101262	0.404812923	0.294329411	0.58966497	-0.263687503	0.281018079	0.261478572	0.264478013	0.172443486	0.335169891	0.247359537	0.487994667	0.287338374	0.317358648	0.784509158	0.940544477	Bacteria.Proteobacteria.Gammaproteobacteria.Enterobacteriales.Enterobacteriaceae.Citrobacter	TWF2
105645	ENSG00000248144	rs4147541	0.155986773	0.069956276	0.584480246	0.668506571	-0.307798095	0.413782014	0.14917313	-0.153348979	0.214481694	0.22462746	0.271444073	0.356522628	0.30879762	0.109555162	0.83820992	0.940544477	Bacteria.Proteobacteria.Gammaproteobacteria.Enterobacteriales.Enterobacteriaceae.Citrobacter	ADH1C
105646	ENSG00000248333	rs79113395	0.686300821	0.128823866	0.887163747	0.250094749	0.092510447	-0.406958231	-0.045999678	0.38977209	0.228046356	0.264598349	0.322933042	0.335915009	0.588421643	0.161056577	0.868802402	0.915198106	Bacteria.Proteobacteria.Gammaproteobacteria.Enterobacteriales.Enterobacteriaceae.Citrobacter	CDK11B
105647	ENSG00000248771	rs28581986	0.02301989	0.002350618	0.850472527	0.465153322	0.62015013	-0.689194476	-0.070747033	0.213960294	0.266454377	0.217795558	0.373815428	0.291240054	0.121773852	0.013380323	0.862719162	0.930207872	Bacteria.Proteobacteria.Gammaproteobacteria.Enterobacteriales.Enterobacteriaceae.Citrobacter	SMIM31
105648	ENSG00000249931	rs796749794	0.613672726	0.0294955	0.474782096	0.289244541	-0.095713029	0.56397249	-0.180669949	-0.382515459	0.188691401	0.253456322	0.251338384	0.35803559	0.561491073	0.065599233	0.815440854	0.915198106	Bacteria.Proteobacteria.Gammaproteobacteria.Enterobacteriales.Enterobacteriaceae.Citrobacter	GOLGA8K
105649	ENSG00000250305	rs3739316	0.954537733	0.606955365	0.249612246	0.242032313	-0.011554455	-0.094147003	0.315554509	-0.324520369	0.201907685	0.182138513	0.271672753	0.274897156	0.67077071	0.396114141	0.775267046	0.91500385	Bacteria.Proteobacteria.Gammaproteobacteria.Enterobacteriales.Enterobacteriaceae.Citrobacter	TRMT9B
105650	ENSG00000250312	rs6842197	5.32E-07	1.85E-08	0.590860719	0.901825933	1.052045455	-0.966786053	-0.149810948	0.026786118	0.189336761	0.151013981	0.277312507	0.216312979	8.55E-05	2.01E-06	0.839314304	0.9486787	Bacteria.Proteobacteria.Gammaproteobacteria.Enterobacteriales.Enterobacteriaceae.Citrobacter	ZNF718
105651	ENSG00000250317	rs6841648	0.578222336	0.008676036	0.020496634	0.292942577	0.130373887	-0.591979817	0.708856414	-0.300187594	0.233330772	0.218827742	0.298548028	0.283156887	0.549360543	0.030917567	0.646110921	0.915198106	Bacteria.Proteobacteria.Gammaproteobacteria.Enterobacteriales.Enterobacteriaceae.Citrobacter	SMIM20
105652	ENSG00000250565	rs35178974	0.757074453	0.361607838	0.245822354	0.1550321	0.066447038	-0.214699158	0.348194623	-0.502624945	0.213922986	0.233703757	0.297356414	0.349421539	0.614749317	0.297128037	0.775267046	0.909560881	Bacteria.Proteobacteria.Gammaproteobacteria.Enterobacteriales.Enterobacteriaceae.Citrobacter	ATP6V1E2
105653	ENSG00000250673	rs28605093	0.138297387	0.355941026	0.860570734	0.158154131	-0.283954404	0.168381707	-0.0464575	0.370535825	0.189261094	0.181124094	0.263461599	0.259572165	0.294286282	0.294718872	0.864888478	0.909560881	Bacteria.Proteobacteria.Gammaproteobacteria.Enterobacteriales.Enterobacteriaceae.Citrobacter	REELD1
105654	ENSG00000251247	rs62115612	0.955163545	0.793345274	0.602564739	0.92974653	0.007022517	0.067472331	-0.092981781	0.030572736	0.12442928	0.256517533	0.177706395	0.345450963	0.67077071	0.458917045	0.840510774	0.948896425	Bacteria.Proteobacteria.Gammaproteobacteria.Enterobacteriales.Enterobacteriaceae.Citrobacter	ZNF345
105655	ENSG00000251287	rs2976118	0.036022259	0.012076418	0.077415529	0.257189218	-0.357032859	0.948895007	0.412458464	-0.610595596	0.166806876	0.36762445	0.229927411	0.534228621	0.156884413	0.037654421	0.731387451	0.915198106	Bacteria.Proteobacteria.Gammaproteobacteria.Enterobacteriales.Enterobacteriaceae.Citrobacter	ALG1L2
105656	ENSG00000251369	rs75946741	0.627641016	0.095741134	0.041121973	0.436265827	0.065445332	0.254939147	-0.371131421	0.198731764	0.134294352	0.150849077	0.178164972	0.253718151	0.566956797	0.133252465	0.663377705	0.929360326	Bacteria.Proteobacteria.Gammaproteobacteria.Enterobacteriales.Enterobacteriaceae.Citrobacter	ZNF550
105657	ENSG00000253313	rs3120123	0.140746616	0.313799077	0.235287644	0.71786714	-0.349503419	0.201009658	0.379732212	-0.116104993	0.234421281	0.198033595	0.317030732	0.319969694	0.298096533	0.272753719	0.775267046	0.940544477	Bacteria.Proteobacteria.Gammaproteobacteria.Enterobacteriales.Enterobacteriaceae.Citrobacter	C1orf210
105658	ENSG00000253598	rs4546615	0.816782826	0.390043621	0.889373113	0.36035267	-0.048802306	0.230128965	0.043771109	-0.32813586	0.209801655	0.265972586	0.313466576	0.356243284	0.636713778	0.309605254	0.868802402	0.918026175	Bacteria.Proteobacteria.Gammaproteobacteria.Enterobacteriales.Enterobacteriaceae.Citrobacter	SLC10A5
105659	ENSG00000253719	rs17113748	0.342002699	0.735689392	0.429334043	0.911773311	-0.226411008	0.089062902	0.253452359	-0.040413518	0.236555987	0.262725962	0.318718341	0.363340246	0.438742238	0.441028644	0.80935696	0.948896425	Bacteria.Proteobacteria.Gammaproteobacteria.Enterobacteriales.Enterobacteriaceae.Citrobacter	ATXN7L3B
105660	ENSG00000253958	rs10113115	0.338397285	0.032886458	0.918134926	0.601752591	0.192206598	-0.487459519	0.027219911	0.158136851	0.199314811	0.22368107	0.26381621	0.301553836	0.436473396	0.071205496	0.871556993	0.940544477	Bacteria.Proteobacteria.Gammaproteobacteria.Enterobacteriales.Enterobacteriaceae.Citrobacter	CLDN23
105661	ENSG00000254206	rs201997326	0.009804701	0.038898025	0.093801481	0.950194287	-0.425260486	0.621602627	0.376569765	0.026548122	0.159886131	0.294980399	0.221485506	0.423409807	0.073451575	0.07867052	0.731387451	0.952373688	Bacteria.Proteobacteria.Gammaproteobacteria.Enterobacteriales.Enterobacteriaceae.Citrobacter	NPIPB11
105662	ENSG00000254245	rs13159206	0.642698179	0.828198802	0.107613312	0.038825015	0.078804898	0.053701252	-0.376736015	0.701044096	0.169082915	0.246477461	0.230957721	0.332550697	0.569713339	0.470341509	0.732549305	0.842662568	Bacteria.Proteobacteria.Gammaproteobacteria.Enterobacteriales.Enterobacteriaceae.Citrobacter	PCDHGA3
105663	ENSG00000254415	rs189860990	0.276188262	0.139722023	0.757211101	0.023479627	0.201514757	-0.440959847	0.077197972	-1.112847535	0.183526664	0.294987697	0.248679625	0.479807596	0.395343246	0.169460735	0.858521581	0.828786753	Bacteria.Proteobacteria.Gammaproteobacteria.Enterobacteriales.Enterobacteriaceae.Citrobacter	SIGLEC14
105664	ENSG00000254521	rs3826667	0.082685017	0.060611027	0.970088534	0.973535935	1.609754329	-0.913195717	0.042366123	-0.019939178	0.913549736	0.4783627	1.125568672	0.598775873	0.23818962	0.101536875	0.879273703	0.952521571	Bacteria.Proteobacteria.Gammaproteobacteria.Enterobacteriales.Enterobacteriaceae.Citrobacter	SIGLEC12
105665	ENSG00000254685	rs11210436	0.968912845	0.734243141	0.580780732	0.552445693	0.010501457	-0.072014215	0.204304518	-0.179268175	0.268442456	0.211231993	0.368125904	0.300202702	0.673137026	0.440731545	0.83820992	0.940544477	Bacteria.Proteobacteria.Gammaproteobacteria.Enterobacteriales.Enterobacteriaceae.Citrobacter	FPGT
105666	ENSG00000254737	rs7928970	0.041531172	0.001326814	0.626304359	0.604977624	0.461370655	-0.687763483	0.151037564	0.140766924	0.221946139	0.20511246	0.308728205	0.27083651	0.166745866	0.008832667	0.84544952	0.940544477	Bacteria.Proteobacteria.Gammaproteobacteria.Enterobacteriales.Enterobacteriaceae.Citrobacter	OR10G4
105667	ENSG00000255274	rs11216667	0.034772982	0.004173485	0.072739516	0.213076436	0.403886029	-0.754291419	-0.451258096	0.470204542	0.187373628	0.254145118	0.247453395	0.373979963	0.154587707	0.019941635	0.717209266	0.91500385	Bacteria.Proteobacteria.Gammaproteobacteria.Enterobacteriales.Enterobacteriaceae.Citrobacter	SMIM35
105668	ENSG00000255423	rs1217770062	0.98917906	0.521153967	0.514158075	0.958120691	0.002151528	0.179555714	-0.143979902	-0.020537941	0.158038688	0.278374886	0.219509533	0.389626366	0.677476153	0.364574374	0.82537583	0.952373688	Bacteria.Proteobacteria.Gammaproteobacteria.Enterobacteriales.Enterobacteriaceae.Citrobacter	EBLN2
105669	ENSG00000255639	rs10047570	0.003755586	0.004379308	0.410853412	0.96913622	-0.683828824	0.620160951	0.270070047	-0.011653302	0.227590616	0.210144043	0.326310892	0.300043432	0.043666295	0.020476698	0.80935696	0.952373688	Bacteria.Proteobacteria.Gammaproteobacteria.Enterobacteriales.Enterobacteriaceae.Citrobacter
105670	ENSG00000256043	rs2878122	0.613639191	0.386761522	0.73380176	0.156291946	-0.104411556	0.269984157	0.097929052	-0.593960794	0.205820423	0.309871971	0.2867499	0.414197236	0.561491073	0.308879035	0.858023199	0.909560881	Bacteria.Proteobacteria.Gammaproteobacteria.Enterobacteriales.Enterobacteriaceae.Citrobacter	CTSO
105671	ENSG00000256229	rs865651	0.695948191	0.537324615	0.909336379	0.949508267	-0.076874934	0.182862331	-0.032053127	0.023629525	0.195856063	0.294889827	0.280396844	0.371734586	0.591952757	0.369766253	0.870683239	0.952373688	Bacteria.Proteobacteria.Gammaproteobacteria.Enterobacteriales.Enterobacteriaceae.Citrobacter	ZNF486
105672	ENSG00000256269	rs1799991	0.008870975	0.015937817	0.07118014	0.347396083	-0.646410734	0.537695714	0.595082265	-0.312105626	0.239676964	0.217332943	0.324492916	0.329781466	0.069074582	0.044913212	0.717209266	0.918026175	Bacteria.Proteobacteria.Gammaproteobacteria.Enterobacteriales.Enterobacteriaceae.Citrobacter	HMBS
105673	ENSG00000256537	rs2416545	0.654473063	0.992092437	0.425413385	0.086516428	-0.128399252	0.002177894	-0.32133129	0.556272956	0.285586468	0.218918227	0.400646919	0.319693154	0.574160442	0.51788943	0.80935696	0.888484024	Bacteria.Proteobacteria.Gammaproteobacteria.Enterobacteriales.Enterobacteriaceae.Citrobacter	SMIM10L1
105674	ENSG00000256771	rs58151139	0.107060088	0.011574616	0.09375887	0.00903395	0.303933715	-0.849453713	-0.442667739	1.222388315	0.186027373	0.32705438	0.260327568	0.454375775	0.2694404	0.036840468	0.731387451	0.828786753	Bacteria.Proteobacteria.Gammaproteobacteria.Enterobacteriales.Enterobacteriaceae.Citrobacter	ZNF253
105675	ENSG00000256806	rs594059	0.332939535	2.43E-05	0.696635934	0.000880466	0.155633407	-1.171637233	-0.086531149	1.400641981	0.159563879	0.257942842	0.220984032	0.401944397	0.432295224	0.000512615	0.855754336	0.822115135	Bacteria.Proteobacteria.Gammaproteobacteria.Enterobacteriales.Enterobacteriaceae.Citrobacter	C17orf100
105676	ENSG00000256870	rs12580634	0.110533282	0.00242795	0.278954062	0.009008192	-0.279137182	0.887876249	0.271403155	-1.132505433	0.172569765	0.281549847	0.24861633	0.420799577	0.273217284	0.013740863	0.784241963	0.828786753	Bacteria.Proteobacteria.Gammaproteobacteria.Enterobacteriales.Enterobacteriaceae.Citrobacter	SLC5A8
105677	ENSG00000257017	rs437638	0.431908646	0.130571031	0.576424337	0.599428108	-0.141566308	0.443226021	-0.147021535	0.199998449	0.17902259	0.289518032	0.261882447	0.378949192	0.486369537	0.162496322	0.83820992	0.940544477	Bacteria.Proteobacteria.Gammaproteobacteria.Enterobacteriales.Enterobacteriaceae.Citrobacter	HP
105678	ENSG00000257218	rs2294287	0.350820323	0.357692783	0.574150326	0.299925043	-0.216319421	0.220127663	-0.187574916	0.372360309	0.230211257	0.237655709	0.332130978	0.356392363	0.445825038	0.295300564	0.83820992	0.915198106	Bacteria.Proteobacteria.Gammaproteobacteria.Enterobacteriales.Enterobacteriaceae.Citrobacter	GATC
105679	ENSG00000257704	rs4804043	0.014247154	0.063972433	0.073100302	0.40674524	-0.717980559	0.450064318	0.711614991	-0.255707839	0.285173597	0.238889151	0.390727305	0.306246833	0.092681253	0.103741477	0.717209266	0.92034522	Bacteria.Proteobacteria.Gammaproteobacteria.Enterobacteriales.Enterobacteriaceae.Citrobacter	INAFM1
105680	ENSG00000257743	rs62477626	0.191188349	0.02750987	0.745471984	0.913987561	0.25256281	-0.757919984	-0.084836484	-0.046401677	0.19124524	0.336227903	0.260251808	0.427961203	0.338229813	0.063334918	0.858521581	0.948896425	Bacteria.Proteobacteria.Gammaproteobacteria.Enterobacteriales.Enterobacteriaceae.Citrobacter	MGAM2
105681	ENSG00000258289	rs3742599	0.000528964	4.09E-06	0.759845471	0.63988486	-0.501197151	1.214914795	-0.058860586	0.139180785	0.137529168	0.241789775	0.191757595	0.296112063	0.01271334	0.000133903	0.858521581	0.940544477	Bacteria.Proteobacteria.Gammaproteobacteria.Enterobacteriales.Enterobacteriaceae.Citrobacter	CHURC1
105682	ENSG00000258818	rs7149524	0.187878872	0.055457865	0.052107392	0.201676558	0.575961734	-0.577474539	1.120904804	-0.494621485	0.432837936	0.29618063	0.566689206	0.383534465	0.335955718	0.09676105	0.664934676	0.91500385	Bacteria.Proteobacteria.Gammaproteobacteria.Enterobacteriales.Enterobacteriaceae.Citrobacter	RNASE4
105683	ENSG00000259417	rs990226	0.032159329	0.001515158	0.184939459	0.014828407	-0.649095695	0.635064383	0.598471376	-0.713858432	0.29656206	0.191869558	0.44672228	0.285293098	0.147805428	0.009791616	0.755825848	0.828786753	Bacteria.Proteobacteria.Gammaproteobacteria.Enterobacteriales.Enterobacteriaceae.Citrobacter	CTXND1
105684	ENSG00000259803	rs76808594	0.14781164	0.013684287	0.833898071	0.468738439	-0.260249871	0.758527438	-0.052332297	-0.302857087	0.177708724	0.299427008	0.248567079	0.415589762	0.303348099	0.040903502	0.862310503	0.930207872	Bacteria.Proteobacteria.Gammaproteobacteria.Enterobacteriales.Enterobacteriaceae.Citrobacter	SLC22A31
105685	ENSG00000259823	rs61840347	0.856603338	0.892681216	0.627116846	0.886482309	-0.031154721	-0.037359438	0.118764831	-0.055399418	0.17173844	0.275850431	0.243334949	0.386571537	0.646655846	0.490644663	0.84544952	0.946827033	Bacteria.Proteobacteria.Gammaproteobacteria.Enterobacteriales.Enterobacteriaceae.Citrobacter	LYPD8
105686	ENSG00000260230	rs75742991	0.001648484	1.22E-05	0.389942679	0.054341555	-0.56292672	1.01112185	0.216602025	-0.555424499	0.171507008	0.213732812	0.250285159	0.28352675	0.027492814	0.000315583	0.805647924	0.859700665	Bacteria.Proteobacteria.Gammaproteobacteria.Enterobacteriales.Enterobacteriaceae.Citrobacter	FRRS1L
105687	ENSG00000260314	rs941	0.260373063	0.147161089	0.295841145	0.133352088	-0.452000014	0.376230755	0.576699042	-0.567532454	0.398147257	0.256485831	0.547284046	0.373439883	0.385840508	0.17472747	0.784509158	0.907557182	Bacteria.Proteobacteria.Gammaproteobacteria.Enterobacteriales.Enterobacteriaceae.Citrobacter	MRC1
105688	ENSG00000260691	rs113416991	0.23894933	0.092315475	0.452974348	0.693644041	0.285175163	-0.516423958	0.245458953	-0.159732668	0.239973265	0.302336244	0.32513977	0.403728749	0.374266879	0.130332005	0.813171777	0.940544477	Bacteria.Proteobacteria.Gammaproteobacteria.Enterobacteriales.Enterobacteriaceae.Citrobacter	ANKRD20A1
105689	ENSG00000260903	rs6089135	0.810487962	0.991160197	0.341836151	0.021354437	-0.042409335	-0.003580546	-0.234028586	1.121248355	0.176148234	0.321953131	0.244429964	0.475540178	0.634608289	0.51788943	0.794458768	0.828786753	Bacteria.Proteobacteria.Gammaproteobacteria.Enterobacteriales.Enterobacteriaceae.Citrobacter	XKR7
105690	ENSG00000260916	rs7183834	0.900764966	0.83168935	0.910404485	0.586559313	-0.023788959	-0.078844151	-0.034794226	0.24749316	0.190044562	0.369503359	0.308020232	0.452862387	0.656071846	0.471233635	0.870708685	0.940544477	Bacteria.Proteobacteria.Gammaproteobacteria.Enterobacteriales.Enterobacteriaceae.Citrobacter	CCPG1
105691	ENSG00000261652	rs73408827	0.005328036	0.071373769	0.018705581	0.91942913	-0.477591841	0.573623417	0.528276298	0.054011045	0.165719089	0.313011115	0.21912035	0.531915381	0.052081983	0.110715551	0.646110921	0.948896425	Bacteria.Proteobacteria.Gammaproteobacteria.Enterobacteriales.Enterobacteriaceae.Citrobacter	PIERCE2
105692	ENSG00000262406	rs3020919	0.202438894	0.206541257	0.339198625	0.405789401	0.259637439	-0.288695597	-0.269563674	0.284833841	0.20167022	0.226307709	0.280000106	0.34043175	0.347947424	0.212584769	0.794458768	0.92034522	Bacteria.Proteobacteria.Gammaproteobacteria.Enterobacteriales.Enterobacteriaceae.Citrobacter	MMP12
105693	ENSG00000262655	rs12788086	0.957591333	0.271094985	0.143956711	0.262700955	0.011493785	-0.221111155	0.438850972	-0.327580791	0.215324865	0.199227795	0.29676594	0.289977132	0.67077071	0.248893983	0.732549305	0.915198106	Bacteria.Proteobacteria.Gammaproteobacteria.Enterobacteriales.Enterobacteriaceae.Citrobacter	SPON1
105694	ENSG00000263001	rs34324835	0.64625259	0.642679846	0.252861073	0.247300781	0.187029114	-0.116507966	0.778573115	-0.471142753	0.405627123	0.249964391	0.674959558	0.403627472	0.571042928	0.407544646	0.776316187	0.91500385	Bacteria.Proteobacteria.Gammaproteobacteria.Enterobacteriales.Enterobacteriaceae.Citrobacter	GTF2I
105695	ENSG00000263155	rs1559776	0.07089737	0.044196847	0.166771689	0.128006305	0.905808594	-0.574832195	-0.975057326	0.60764513	0.493422385	0.28020994	0.697428902	0.394222215	0.216530437	0.084595571	0.73885604	0.8935078	Bacteria.Proteobacteria.Gammaproteobacteria.Enterobacteriales.Enterobacteriaceae.Citrobacter	MYZAP
105696	ENSG00000263429	rs1078643	0.53652652	0.44846328	0.796980209	0.708408543	0.286435714	-0.213671488	-0.146811172	0.133158416	0.46100851	0.280215621	0.568377608	0.354508809	0.529095697	0.336911754	0.860416895	0.940544477	Bacteria.Proteobacteria.Gammaproteobacteria.Enterobacteriales.Enterobacteriaceae.Citrobacter	TMEM238L
105697	ENSG00000263874	rs12944632	0.014325509	0.002715843	0.606688551	0.443496887	-0.462214868	0.486143244	0.13196068	-0.174543168	0.183741336	0.156030406	0.255103853	0.226404635	0.092955636	0.014856412	0.840986502	0.930026372	Bacteria.Proteobacteria.Gammaproteobacteria.Enterobacteriales.Enterobacteriaceae.Citrobacter	LINC00672
105698	ENSG00000263956	rs1276258952	0.429559137	0.904554518	0.103487337	0.179035879	-0.109558115	0.026791532	0.314191459	-0.427595962	0.137837743	0.222573623	0.190302496	0.314833421	0.4863265	0.49440315	0.731387451	0.909560881	Bacteria.Proteobacteria.Gammaproteobacteria.Enterobacteriales.Enterobacteriaceae.Citrobacter	NBPF11
105699	ENSG00000264343	rs9424901	0.191554746	0.110381088	0.213134257	0.195367065	0.250472746	-0.377600049	0.353233112	-0.405966469	0.18982123	0.233340387	0.280981965	0.31034117	0.338291267	0.145385377	0.775267046	0.91500385	Bacteria.Proteobacteria.Gammaproteobacteria.Enterobacteriales.Enterobacteriaceae.Citrobacter	NOTCH2NLA
105700	ENSG00000264522	rs67450539	0.43928773	0.152564765	0.799169743	0.925645182	0.130016869	-0.498588643	-0.061099703	0.044355154	0.167094261	0.344511477	0.239184311	0.473462481	0.48897597	0.179193261	0.860416895	0.948896425	Bacteria.Proteobacteria.Gammaproteobacteria.Enterobacteriales.Enterobacteriaceae.Citrobacter	OTUD7B
105701	ENSG00000264717	rs201456542	0.024559317	0.015639449	0.454733008	0.351808857	1.271372802	-0.818906576	-0.539525395	0.402483425	0.552534247	0.330011074	0.717467461	0.42921638	0.126929667	0.044447476	0.813171777	0.918026175	Bacteria.Proteobacteria.Gammaproteobacteria.Enterobacteriales.Enterobacteriaceae.Citrobacter	NPY4R2
105702	ENSG00000265817	rs3099405	0.809052485	0.346259668	0.706303735	0.828639674	-0.060694815	0.236689259	-0.121430814	0.082164174	0.250164512	0.249501283	0.320855295	0.378102237	0.634396996	0.290738441	0.857705885	0.946156678	Bacteria.Proteobacteria.Gammaproteobacteria.Enterobacteriales.Enterobacteriaceae.Citrobacter	FSBP
105703	ENSG00000266094	rs10442694	0.84085439	0.516800703	0.950655848	0.121112209	0.042425936	0.160055413	0.018237543	-0.58674939	0.210452649	0.245563242	0.29359067	0.373638655	0.643191392	0.363237437	0.875246552	0.888484024	Bacteria.Proteobacteria.Gammaproteobacteria.Enterobacteriales.Enterobacteriaceae.Citrobacter	RASSF5
105704	ENSG00000266173	rs8066463	0.969499987	0.381439579	0.27574396	0.619070717	0.00542525	-0.132753372	0.231082284	-0.110720094	0.141353494	0.15066091	0.210258464	0.221650714	0.673137026	0.306298581	0.784241963	0.940544477	Bacteria.Proteobacteria.Gammaproteobacteria.Enterobacteriales.Enterobacteriaceae.Citrobacter	STRADA
105705	ENSG00000266200	rs4751995	2.78E-05	2.99E-05	0.884400209	0.326370133	-0.939692912	0.756527024	0.040414312	0.228320125	0.208614408	0.168687183	0.276891904	0.230905245	0.001605074	0.000592202	0.868545658	0.918026175	Bacteria.Proteobacteria.Gammaproteobacteria.Enterobacteriales.Enterobacteriaceae.Citrobacter	PNLIPRP2
105706	ENSG00000266302	rs79451042	6.86E-05	9.66E-06	0.800673103	0.937247683	-0.826303728	1.158692956	-0.081191811	0.029447546	0.194407802	0.241680609	0.320288591	0.37261101	0.003335751	0.000259956	0.860416895	0.950163799	Bacteria.Proteobacteria.Gammaproteobacteria.Enterobacteriales.Enterobacteriaceae.Citrobacter
105707	ENSG00000266338	rs6659446	0.553345664	0.503705308	0.68383515	0.761925613	0.124385	-0.132219399	-0.12466641	0.083191392	0.208769219	0.196651393	0.304778554	0.273467713	0.536551607	0.35672238	0.852009841	0.941201866	Bacteria.Proteobacteria.Gammaproteobacteria.Enterobacteriales.Enterobacteriaceae.Citrobacter	NBPF15
105708	ENSG00000267508	rs892593	0.025021396	0.000265947	0.554395335	0.494466005	-0.327546416	0.828626969	0.117152795	-0.198129304	0.142825204	0.215015381	0.197153354	0.288381964	0.128022129	0.002853955	0.836418795	0.931360271	Bacteria.Proteobacteria.Gammaproteobacteria.Enterobacteriales.Enterobacteriaceae.Citrobacter	ZNF285
105709	ENSG00000268043	rs587711713	0.114456989	0.124196963	0.492041299	0.309220966	-0.333813874	0.394578149	-0.213423041	0.374196098	0.208681789	0.253383594	0.308898696	0.365157274	0.275988467	0.157661031	0.820004016	0.915198106	Bacteria.Proteobacteria.Gammaproteobacteria.Enterobacteriales.Enterobacteriaceae.Citrobacter	NBPF12
105710	ENSG00000269343	rs2562052	0.674858954	0.576192391	0.781044967	0.641938847	0.406030768	-0.283450449	-0.325619766	0.290878405	0.963612062	0.504589079	1.166700607	0.622680323	0.58243057	0.38305464	0.860416895	0.940544477	Bacteria.Proteobacteria.Gammaproteobacteria.Enterobacteriales.Enterobacteriaceae.Citrobacter	ZNF587B
105711	ENSG00000269713	rs322089	0.069226683	0.050940054	0.568403391	0.535650617	0.381124723	-0.35179336	-0.180032691	0.154959044	0.206345138	0.176940899	0.314039741	0.248864463	0.213544988	0.092002075	0.83820992	0.940544477	Bacteria.Proteobacteria.Gammaproteobacteria.Enterobacteriales.Enterobacteriaceae.Citrobacter	NBPF9
105712	ENSG00000271824	rs13172407	0.639455608	0.110861855	0.041227061	0.454477551	-0.080956472	-0.418541406	0.509353075	-0.260297425	0.172016691	0.25899618	0.244650441	0.345949898	0.569244596	0.145674663	0.663377705	0.930026372	Bacteria.Proteobacteria.Gammaproteobacteria.Enterobacteriales.Enterobacteriaceae.Citrobacter	SMIM32
105713	ENSG00000272391	rs113410861	0.146098763	0.065640435	0.795397685	0.558563762	0.5752379	-0.457327658	-0.146933358	0.208525194	0.39110718	0.244300873	0.564349755	0.354657096	0.302442359	0.105661146	0.860416895	0.940544477	Bacteria.Proteobacteria.Gammaproteobacteria.Enterobacteriales.Enterobacteriaceae.Citrobacter	POM121C
105714	ENSG00000272398	rs879169671	0.543197943	0.285530335	0.971424142	0.763727653	0.160397421	-0.208215714	-0.012763632	0.083212469	0.26245078	0.193381629	0.354956427	0.275689504	0.531823171	0.258231192	0.879286992	0.941201866	Bacteria.Proteobacteria.Gammaproteobacteria.Enterobacteriales.Enterobacteriaceae.Citrobacter	CD24
105715	ENSG00000273841	rs4252228	0.768858559	0.605439825	0.22218252	0.489013926	-0.072363363	-0.118846879	0.456306441	-0.221152383	0.245232522	0.228955858	0.370266955	0.317851416	0.620489243	0.395535718	0.775267046	0.930559454	Bacteria.Proteobacteria.Gammaproteobacteria.Enterobacteriales.Enterobacteriaceae.Citrobacter	TAF9
105716	ENSG00000273899	rs743837	0.01483397	0.041251115	0.194665653	0.922045362	-0.434613931	0.307584599	0.305972121	-0.020612528	0.173703315	0.147755894	0.233528623	0.209833983	0.095054764	0.080929213	0.765524777	0.948896425	Bacteria.Proteobacteria.Gammaproteobacteria.Enterobacteriales.Enterobacteriaceae.Citrobacter	NOL12
105717	ENSG00000274512	rs62075976	2.57E-05	0.000122123	0.609398796	0.914201637	-1.783239836	0.903587476	0.322794553	0.037758146	0.393977724	0.221257589	0.628761513	0.349114554	0.001573403	0.001631488	0.84126844	0.948896425	Bacteria.Proteobacteria.Gammaproteobacteria.Enterobacteriales.Enterobacteriaceae.Citrobacter	TBC1D3L
105718	ENSG00000274523	rs1302108839	0.828616675	0.298722606	0.235844785	0.93028791	-0.066530859	-0.247637944	0.581914695	0.030983814	0.306119261	0.236424613	0.486413304	0.352821867	0.640371116	0.265808862	0.775267046	0.948896425	Bacteria.Proteobacteria.Gammaproteobacteria.Enterobacteriales.Enterobacteriaceae.Citrobacter	RCC1L
105719	ENSG00000274750	rs78901806	0.170293305	0.009595606	0.599140155	0.098846711	-0.234487821	0.816327258	0.118664346	-0.838439737	0.16913544	0.305990437	0.224662938	0.500834199	0.322937994	0.032658304	0.840510774	0.888484024	Bacteria.Proteobacteria.Gammaproteobacteria.Enterobacteriales.Enterobacteriaceae.Citrobacter	H3C6
105720	ENSG00000275052	rs782595	0.947835483	0.822285271	0.992979557	0.879285649	0.026501127	-0.073589319	0.004382499	0.060998004	0.40352216	0.326334965	0.496188474	0.400079779	0.668612091	0.468881467	0.879775187	0.946156678	Bacteria.Proteobacteria.Gammaproteobacteria.Enterobacteriales.Enterobacteriaceae.Citrobacter	PPP4R3B
105721	ENSG00000275183	rs10413086	0.742411777	0.340503854	0.305240786	0.700758106	-0.08272189	-0.186357849	0.3405628	0.105219534	0.250638718	0.194100426	0.329591484	0.272608577	0.609409369	0.28801499	0.790375487	0.940544477	Bacteria.Proteobacteria.Gammaproteobacteria.Enterobacteriales.Enterobacteriaceae.Citrobacter	LENG9
105722	ENSG00000275688	rs854624	0.666286291	0.137196451	0.498213237	0.627155345	0.080303322	-0.663953008	-0.175875665	0.260192868	0.185374944	0.441280631	0.258236365	0.533163794	0.578206984	0.167764875	0.821500248	0.940544477	Bacteria.Proteobacteria.Gammaproteobacteria.Enterobacteriales.Enterobacteriaceae.Citrobacter	CCL15-CCL14
105723	ENSG00000275718	rs854624	0.055301403	0.040956743	0.451699709	0.70154759	-0.312182063	0.794110331	0.168752479	-0.177135298	0.160009331	0.380898396	0.222900826	0.46020881	0.191769176	0.080512558	0.813171777	0.940544477	Bacteria.Proteobacteria.Gammaproteobacteria.Enterobacteriales.Enterobacteriaceae.Citrobacter	CCL15
105724	ENSG00000276045	rs4760125	0.184084404	0.285735846	0.551753669	0.709378456	-0.255789084	0.345206599	0.164423567	0.163656264	0.190554353	0.320750746	0.274863743	0.437228825	0.332642902	0.258231192	0.836418795	0.940544477	Bacteria.Proteobacteria.Gammaproteobacteria.Enterobacteriales.Enterobacteriaceae.Citrobacter	ORAI1
105725	ENSG00000276070	rs1223707500	0.333388597	0.066400532	0.369167392	0.611372341	0.184112202	-0.704777149	-0.241167967	0.268701621	0.188938575	0.377572484	0.266713743	0.526302336	0.432441265	0.106188355	0.802386598	0.940544477	Bacteria.Proteobacteria.Gammaproteobacteria.Enterobacteriales.Enterobacteriaceae.Citrobacter	CCL4L2
105726	ENSG00000276085	rs75313926	0.452137627	0.037928244	0.422543907	0.334286496	0.13770398	-0.785509403	-0.211944879	0.48035279	0.182066617	0.370839218	0.262620965	0.493867951	0.493543066	0.077588116	0.80935696	0.918026175	Bacteria.Proteobacteria.Gammaproteobacteria.Enterobacteriales.Enterobacteriaceae.Citrobacter	CCL3L1
105727	ENSG00000276180	rs6456768	0.995352429	0.42601375	0.14215031	0.306445368	-0.001606183	-0.173610564	0.546981024	-0.303121991	0.274701848	0.216745993	0.368192525	0.294094234	0.679165382	0.326762835	0.732549305	0.915198106	Bacteria.Proteobacteria.Gammaproteobacteria.Enterobacteriales.Enterobacteriaceae.Citrobacter	H4C9
105728	ENSG00000276234	rs2522972	0.999630856	0.635258481	0.565558304	0.905516046	0.000182395	-0.125184869	0.299039551	-0.042570332	0.392747248	0.262691375	0.517806196	0.357274396	0.680188809	0.405413993	0.83820992	0.948896425	Bacteria.Proteobacteria.Gammaproteobacteria.Enterobacteriales.Enterobacteriaceae.Citrobacter	TADA2A
105729	ENSG00000277075	rs6906367	0.898920064	0.034692011	0.304916798	0.740478792	-0.021805883	-0.648342526	0.241255065	0.13311505	0.171005631	0.300644683	0.233325354	0.400207115	0.655645815	0.073336041	0.790372302	0.941201866	Bacteria.Proteobacteria.Gammaproteobacteria.Enterobacteriales.Enterobacteriaceae.Citrobacter	H2AC8
105730	ENSG00000277149	rs4717685	7.66E-09	1.34E-08	0.57650025	0.475283297	2.073021379	-1.283933295	0.23910422	-0.189785338	0.313183873	0.198077202	0.425989947	0.264320217	2.81E-06	1.54E-06	0.83820992	0.930207872	Bacteria.Proteobacteria.Gammaproteobacteria.Enterobacteriales.Enterobacteriaceae.Citrobacter	TYW1B
105731	ENSG00000277200	rs2240732	0.004861234	0.008304516	0.414859272	0.756802897	-0.740013782	0.529422269	0.272164008	-0.08264895	0.253915178	0.194541538	0.331686852	0.265777245	0.05057204	0.030426587	0.80935696	0.941201866	Bacteria.Proteobacteria.Gammaproteobacteria.Enterobacteriales.Enterobacteriaceae.Citrobacter	CCDC92B
105732	ENSG00000277258	rs55716556	0.004808093	0.003650383	0.509846007	0.598556303	-0.481055553	0.789009366	0.147047385	0.184380382	0.16484149	0.261740018	0.221899506	0.348522382	0.05035913	0.018128696	0.82537583	0.940544477	Bacteria.Proteobacteria.Gammaproteobacteria.Enterobacteriales.Enterobacteriaceae.Citrobacter	PCGF2
105733	ENSG00000277462	rs3806269	0.635045356	0.432158718	0.88848638	0.257348044	-0.085825462	0.221680022	-0.034815556	0.454693997	0.179984888	0.28048619	0.247335614	0.3979597	0.567975996	0.329381862	0.868802402	0.915198106	Bacteria.Proteobacteria.Gammaproteobacteria.Enterobacteriales.Enterobacteriaceae.Citrobacter	ZNF670
105734	ENSG00000277758	rs1483606269	0.881687983	0.015945928	0.137242346	0.615048809	-0.02437892	0.866197649	-0.34159512	-0.245062967	0.163171041	0.350139359	0.227060065	0.485008954	0.651693996	0.044913212	0.732549305	0.940544477	Bacteria.Proteobacteria.Gammaproteobacteria.Enterobacteriales.Enterobacteriaceae.Citrobacter	SYT15B
105735	ENSG00000278053	rs3813910	0.479287354	0.884269491	0.09980137	0.151595335	-0.15370882	0.034786378	0.504396681	-0.499332775	0.216037661	0.238061908	0.302166339	0.344197527	0.504946113	0.488030845	0.731387451	0.909560881	Bacteria.Proteobacteria.Gammaproteobacteria.Enterobacteriales.Enterobacteriaceae.Citrobacter	DDX52
105736	ENSG00000278311	rs12603276	0.022430712	0.045128526	0.013837855	0.012162168	-0.552656929	0.497608766	0.845347716	-0.813694371	0.236385398	0.243660491	0.33426699	0.315574107	0.119579542	0.085422929	0.619182944	0.828786753	Bacteria.Proteobacteria.Gammaproteobacteria.Enterobacteriales.Enterobacteriaceae.Citrobacter	GGNBP2
105737	ENSG00000278318	rs11673449	0.182536399	0.144511803	0.819505618	0.469537848	0.162729771	-0.299168574	-0.038616666	-0.226897311	0.120794824	0.202592645	0.168563801	0.311918202	0.332445474	0.173205508	0.860557035	0.930207872	Bacteria.Proteobacteria.Gammaproteobacteria.Enterobacteriales.Enterobacteriaceae.Citrobacter	ZNF229
105738	ENSG00000278540	rs72828246	0.459082758	0.611419862	0.937540276	0.440301062	-0.285553657	0.130918947	-0.039764012	0.270712269	0.383436004	0.256463493	0.505511159	0.348687492	0.497608649	0.397854254	0.872913133	0.930026372	Bacteria.Proteobacteria.Gammaproteobacteria.Enterobacteriales.Enterobacteriaceae.Citrobacter	ACACA
105739	ENSG00000278558	rs1210298	0.000254674	0.000145754	0.666489142	0.711120925	1.937998909	-1.30198725	-0.300542694	0.165012431	0.501190195	0.322899348	0.694232832	0.443640272	0.007370789	0.001834842	0.851224499	0.940544477	Bacteria.Proteobacteria.Gammaproteobacteria.Enterobacteriales.Enterobacteriaceae.Citrobacter	TMEM191B
105740	ENSG00000278662	rs62010099	9.89E-08	1.98E-07	0.6655939	0.313191472	-1.495727811	0.912926688	-0.162143666	0.233945708	0.24996823	0.157171951	0.373471904	0.230190548	2.54E-05	1.22E-05	0.851224499	0.915198106	Bacteria.Proteobacteria.Gammaproteobacteria.Enterobacteriales.Enterobacteriaceae.Citrobacter	GOLGA6L10
105741	ENSG00000278845	rs9905265	0.894207073	0.611034302	0.709564796	0.465918433	0.069317683	-0.15265755	-0.312680495	0.344376675	0.519247799	0.298724345	0.835928351	0.469569042	0.654623884	0.397799233	0.858023199	0.930207872	Bacteria.Proteobacteria.Gammaproteobacteria.Enterobacteriales.Enterobacteriaceae.Citrobacter	MRPL45
105742	ENSG00000279170	rs577419	0.000701438	7.40E-05	0.94287016	0.893841831	1.646098208	-1.070798731	0.042273729	0.044861888	0.462857726	0.253225625	0.587655115	0.334890097	0.015331905	0.001152956	0.874494307	0.947642965	Bacteria.Proteobacteria.Gammaproteobacteria.Enterobacteriales.Enterobacteriaceae.Citrobacter	TSTD3
105743	ENSG00000280165	rs9539157	0.002762808	0.000386672	0.316554142	0.427268514	0.684619449	-0.881201051	-0.31394841	0.247809437	0.220143218	0.235580171	0.311079778	0.310225043	0.037520259	0.003585599	0.794458768	0.928304064	Bacteria.Proteobacteria.Gammaproteobacteria.Enterobacteriales.Enterobacteriaceae.Citrobacter	PCDH20
105744	ENSG00000280537	rs13029731	0.427588129	0.003385561	0.661021985	0.171900804	-0.100773382	0.620743271	0.076941192	-0.438378746	0.126242806	0.20416177	0.174672023	0.317408314	0.485299763	0.017420387	0.851224499	0.909560881	Bacteria.Proteobacteria.Gammaproteobacteria.Enterobacteriales.Enterobacteriaceae.Citrobacter
105745	ENSG00000280670	rs7546268	0.075493465	0.03850212	0.621218322	0.492164766	0.767676248	-0.571104291	-0.273492139	0.244944025	0.425092594	0.270447738	0.550882823	0.354622207	0.225827621	0.078262321	0.84544952	0.930559454	Bacteria.Proteobacteria.Gammaproteobacteria.Enterobacteriales.Enterobacteriaceae.Citrobacter	CCDC163
105746	ENSG00000283199	rs61967982	0.673381849	0.912965293	0.551922685	0.351023809	0.074160608	0.047390044	-0.14224271	-0.550350446	0.17515599	0.431922592	0.23788577	0.585942559	0.581614598	0.497063444	0.836418795	0.918026175	Bacteria.Proteobacteria.Gammaproteobacteria.Enterobacteriales.Enterobacteriaceae.Citrobacter	C13orf46
105747	ENSG00000284194	rs131805	0.372482062	0.076599554	0.62352869	0.580056019	0.42128761	-0.499692795	0.28202095	0.191441693	0.469171674	0.277770023	0.571852177	0.344287764	0.457578044	0.115831112	0.84544952	0.940544477	Bacteria.Proteobacteria.Gammaproteobacteria.Enterobacteriales.Enterobacteriaceae.Citrobacter	SCO2
105748	ENSG00000284691	rs3800784	0.412006689	0.156099363	0.992772185	0.943778978	0.180471689	-0.266972847	0.002742375	0.01850455	0.218595198	0.186085002	0.301584331	0.261400712	0.478250517	0.181391999	0.879775187	0.952228987	Bacteria.Proteobacteria.Gammaproteobacteria.Enterobacteriales.Enterobacteriaceae.Citrobacter
105749	ENSG00000284797	rs10417536	0.565717331	0.173421809	0.071620464	0.171329054	0.111325606	-0.316454096	0.499047985	-0.448528118	0.192846531	0.229953427	0.272560345	0.324317708	0.5426098	0.193188391	0.717209266	0.909560881	Bacteria.Proteobacteria.Gammaproteobacteria.Enterobacteriales.Enterobacteriaceae.Citrobacter
105750	ENSG00000285053	rs7537	0.424777599	0.126692654	0.312840215	0.163809733	-0.152236573	0.697955022	0.275152388	-0.836155794	0.189552069	0.451224179	0.270537824	0.593840188	0.484039421	0.159386755	0.791733459	0.909560881	Bacteria.Proteobacteria.Gammaproteobacteria.Enterobacteriales.Enterobacteriaceae.Citrobacter	TBCE
105751	ENSG00000285077	rs11854633	0.690465148	0.910085944	0.294848812	0.219039797	0.083806223	0.030954491	-0.297532313	0.473874242	0.209527665	0.273053477	0.281771976	0.381883124	0.589603041	0.496321381	0.784509158	0.91500385	Bacteria.Proteobacteria.Gammaproteobacteria.Enterobacteriales.Enterobacteriaceae.Citrobacter	ARHGAP11B
105752	ENSG00000285130	rs10283782	0.048556457	0.072597121	0.168816673	0.709532103	0.485641356	-0.406439432	-0.46121706	0.11816926	0.241651093	0.222762807	0.331508681	0.315879557	0.181350774	0.111906077	0.73885604	0.940544477	Bacteria.Proteobacteria.Gammaproteobacteria.Enterobacteriales.Enterobacteriaceae.Citrobacter
105753	ENSG00000285188	rs11672885	0.012576213	0.003589949	0.300300483	0.679521924	0.403446667	-0.654925058	-0.241482275	0.130782327	0.157247579	0.216844944	0.231307863	0.315173642	0.085265148	0.01793905	0.784509158	0.940544477	Bacteria.Proteobacteria.Gammaproteobacteria.Enterobacteriales.Enterobacteriaceae.Citrobacter
105754	ENSG00000286015	rs35108287	0.532181473	0.388755647	0.84461056	0.676243874	0.11218333	-0.27298194	-0.052072457	0.169303299	0.178640452	0.314639438	0.264633322	0.403624269	0.528571766	0.309300697	0.862310503	0.940544477	Bacteria.Proteobacteria.Gammaproteobacteria.Enterobacteriales.Enterobacteriaceae.Citrobacter
105755	ENSG00000286190	rs12937224	0.806859011	0.558905057	0.128087808	0.086115436	0.052971737	-0.12152547	0.462126508	-0.463158209	0.215802639	0.206868968	0.299879242	0.265832628	0.633690387	0.377699255	0.732549305	0.888484024	Bacteria.Proteobacteria.Gammaproteobacteria.Enterobacteriales.Enterobacteriaceae.Citrobacter
105756	ENSG00000286264	rs11603538	0.005620089	0.014167171	0.103798699	0.382937914	-0.517225007	0.520595645	0.429876999	-0.245250037	0.180662856	0.20659588	0.260611621	0.279215342	0.052513552	0.04183745	0.731387451	0.919619057	Bacteria.Proteobacteria.Gammaproteobacteria.Enterobacteriales.Enterobacteriaceae.Citrobacter
105757	ENSG00000000457	rs12131357	0.658198383	0.18721054	0.883475239	0.390685882	-0.080390704	0.458995706	-0.035132419	-0.426044004	0.180892159	0.34440841	0.238779311	0.49307381	0.583964253	0.193713045	0.927762744	0.920947454	Bacteria.Bacteroidetes.Bacteroidia.Bacteroidales.Porphyromonadaceae.Parabacteroides	SCYL3
105758	ENSG00000001461	rs4648992	0.627487762	0.529395956	0.163969653	0.691785812	0.100694575	0.22965625	-0.364124689	0.189987757	0.206533918	0.36322602	0.258701968	0.477145553	0.574164494	0.33853117	0.847002982	0.924793915	Bacteria.Bacteroidetes.Bacteroidia.Bacteroidales.Porphyromonadaceae.Parabacteroides	NIPAL3
105759	ENSG00000001561	rs3734208	0.108627783	0.285174598	0.153957125	0.55876967	0.6038288	-0.274016995	-0.694465625	0.191020131	0.371264437	0.254305473	0.481511181	0.325055289	0.284378899	0.241378559	0.847002982	0.920947454	Bacteria.Bacteroidetes.Bacteroidia.Bacteroidales.Porphyromonadaceae.Parabacteroides	ENPP4
105760	ENSG00000001626	rs4730797	0.354954772	0.140450402	0.686939528	0.440666031	-0.202956602	0.425365799	0.111934259	-0.290995772	0.217865449	0.285087874	0.276523038	0.375114157	0.465348791	0.164794117	0.914973836	0.920947454	Bacteria.Bacteroidetes.Bacteroidia.Bacteroidales.Porphyromonadaceae.Parabacteroides	CFTR
105761	ENSG00000002016	rs10849594	0.079255615	0.245975188	0.071115308	0.868160203	0.297363444	-0.253807598	-0.394935113	0.055065911	0.166817381	0.216821265	0.215303872	0.330441775	0.252413756	0.223956001	0.824626051	0.936667054	Bacteria.Bacteroidetes.Bacteroidia.Bacteroidales.Porphyromonadaceae.Parabacteroides	RAD52
105762	ENSG00000002919	rs1860866	0.563172707	0.461893158	0.775968125	0.96653143	-0.26271151	0.200202487	-0.167485854	-0.014811725	0.452117159	0.270525046	0.586136879	0.351668294	0.553743235	0.312648563	0.916192392	0.944670187	Bacteria.Bacteroidetes.Bacteroidia.Bacteroidales.Porphyromonadaceae.Parabacteroides	SNX11
105763	ENSG00000002933	rs7781814	0.284374309	0.012887775	0.443102347	0.498231767	-0.22592296	0.728497667	-0.212605449	-0.23384302	0.209319968	0.28498009	0.275536636	0.343364076	0.429953814	0.040167466	0.896213116	0.920947454	Bacteria.Bacteroidetes.Bacteroidia.Bacteroidales.Porphyromonadaceae.Parabacteroides	TMEM176A
105764	ENSG00000003056	rs4883201	0.405628508	0.034921931	0.633503525	0.192340752	0.186374061	-0.716278249	-0.134285222	0.615920876	0.222676474	0.332582675	0.280329769	0.467613848	0.48882792	0.074439926	0.910403855	0.903380369	Bacteria.Bacteroidetes.Bacteroidia.Bacteroidales.Porphyromonadaceae.Parabacteroides	M6PR
105765	ENSG00000003147	rs3807807	0.956789014	0.84189762	0.095164641	0.18507288	0.022146169	0.059257314	-0.861711652	0.514818213	0.407176012	0.29591059	0.50897494	0.384398598	0.653958568	0.435819794	0.832210587	0.903380369	Bacteria.Bacteroidetes.Bacteroidia.Bacteroidales.Porphyromonadaceae.Parabacteroides	ICA1
105766	ENSG00000003249	rs9936215	0.070729085	0.102938882	0.441990475	0.973851192	-0.490570291	0.472030573	0.254460428	0.012687577	0.267065541	0.285440185	0.328974377	0.385604685	0.240521306	0.138421	0.896213116	0.944670187	Bacteria.Bacteroidetes.Bacteroidia.Bacteroidales.Porphyromonadaceae.Parabacteroides	DBNDD1
105767	ENSG00000003393	rs16838147	0.700608401	0.326564345	0.485136811	0.362332986	0.078433282	-0.288924762	0.188981353	-0.354588003	0.20310239	0.292314259	0.269197593	0.386562371	0.595667796	0.259607934	0.901988633	0.914192454	Bacteria.Bacteroidetes.Bacteroidia.Bacteroidales.Porphyromonadaceae.Parabacteroides	ALS2
105768	ENSG00000003402	rs56863085	0.504960178	0.3852427	0.91879623	0.278918081	0.159238058	-0.250016138	0.030749708	-0.464142481	0.237537126	0.286032577	0.300462904	0.425141287	0.530669026	0.28340788	0.931073411	0.907130446	Bacteria.Bacteroidetes.Bacteroidia.Bacteroidales.Porphyromonadaceae.Parabacteroides	CFLAR
105769	ENSG00000004700	rs1061626	0.932933166	0.542093997	0.449319022	0.783382855	-0.017515219	-0.20631091	0.206617528	-0.11491048	0.207337916	0.336652145	0.271478757	0.416287896	0.648439209	0.342492522	0.896213116	0.933911739	Bacteria.Bacteroidetes.Bacteroidia.Bacteroidales.Porphyromonadaceae.Parabacteroides	RECQL
105770	ENSG00000004777	rs807489	0.152339782	0.238707456	0.025202023	0.024230246	-0.312612263	0.233582417	0.594499713	-0.574450509	0.215886435	0.196455986	0.259563519	0.24905631	0.336433126	0.219557187	0.811828432	0.903380369	Bacteria.Bacteroidetes.Bacteroidia.Bacteroidales.Porphyromonadaceae.Parabacteroides	ARHGAP33
105771	ENSG00000004864	rs13245850	0.36736609	0.797166364	0.272312153	0.474072545	0.163308439	0.083507294	-0.270141743	-0.296097133	0.17992473	0.323600936	0.244030393	0.411251064	0.471294437	0.422726469	0.861211623	0.920947454	Bacteria.Bacteroidetes.Bacteroidia.Bacteroidales.Porphyromonadaceae.Parabacteroides	SLC25A13
105772	ENSG00000004948	rs6943127	0.148821377	0.021377055	0.958321264	0.640006839	0.337698704	-0.499922304	0.016323413	0.142778539	0.231177605	0.212063827	0.31116398	0.303877373	0.333005657	0.055030685	0.931798521	0.921824085	Bacteria.Bacteroidetes.Bacteroidia.Bacteroidales.Porphyromonadaceae.Parabacteroides	CALCR
105773	ENSG00000005156	rs60014690	0.816622109	0.612876345	0.464001543	0.819383347	0.049071219	0.182474401	-0.204134229	0.117257163	0.210769406	0.358927366	0.277146323	0.511481039	0.625842827	0.365855648	0.896213116	0.936667054	Bacteria.Bacteroidetes.Bacteroidia.Bacteroidales.Porphyromonadaceae.Parabacteroides	LIG3
105774	ENSG00000005206	rs11880345	0.010407357	0.012419375	0.020798567	0.060408314	1.001425752	-0.606905606	-1.08934635	0.559588975	0.379699197	0.236106556	0.459937154	0.292894403	0.095519999	0.039044772	0.811828432	0.903380369	Bacteria.Bacteroidetes.Bacteroidia.Bacteroidales.Porphyromonadaceae.Parabacteroides	SPPL2B
105775	ENSG00000005379	rs2014835	0.597453981	0.892894041	0.975757228	0.386243815	-0.078393121	-0.030184335	0.005750404	0.26148131	0.147735036	0.223317324	0.188513652	0.299784044	0.564226442	0.449914865	0.933279493	0.920947454	Bacteria.Bacteroidetes.Bacteroidia.Bacteroidales.Porphyromonadaceae.Parabacteroides	TSPOAP1
105776	ENSG00000005421	rs854570	2.35E-06	5.77E-06	0.186884043	0.36011494	1.584958487	-1.090830633	-0.545481519	0.258991556	0.306503982	0.221128533	0.40899618	0.281036212	0.000409793	0.000159249	0.858633537	0.914192454	Bacteria.Bacteroidetes.Bacteroidia.Bacteroidales.Porphyromonadaceae.Parabacteroides	PON1
105777	ENSG00000005436	rs2901685	0.522121592	0.344910657	0.520872118	0.928902728	-0.167306891	0.230422037	-0.20550681	0.027000211	0.259990234	0.242211846	0.318392194	0.301453388	0.535809676	0.266559878	0.910403855	0.937810872	Bacteria.Bacteroidetes.Bacteroidia.Bacteroidales.Porphyromonadaceae.Parabacteroides	GCFC2
105778	ENSG00000005448	rs7607995	0.182395643	0.512280527	0.030671256	0.016499567	-0.256390516	0.255141977	0.539308589	-1.318485175	0.190257423	0.387250145	0.244172171	0.535863439	0.361682	0.331819411	0.811828432	0.877688362	Bacteria.Bacteroidetes.Bacteroidia.Bacteroidales.Porphyromonadaceae.Parabacteroides	WDR54
105779	ENSG00000005469	rs10236924	0.000161945	0.000520793	0.041249139	0.308375113	1.154414797	-0.739262653	-0.80139151	0.280709271	0.288514901	0.202586985	0.384964426	0.27344635	0.00678336	0.004811543	0.824626051	0.914192454	Bacteria.Bacteroidetes.Bacteroidia.Bacteroidales.Porphyromonadaceae.Parabacteroides	CROT
105780	ENSG00000005700	rs606270	0.224152375	0.388380128	0.444888403	0.989418595	0.343485631	-0.189122116	-0.272503401	0.003849244	0.279921554	0.217809	0.354557647	0.289144006	0.393119728	0.285018811	0.896213116	0.944670187	Bacteria.Bacteroidetes.Bacteroidia.Bacteroidales.Porphyromonadaceae.Parabacteroides	IBTK
105781	ENSG00000005844	rs35480350	0.452435454	0.745693012	0.61985559	0.703060401	-0.18308535	0.084967101	0.149293782	0.133234671	0.24222822	0.260887354	0.299543148	0.348006457	0.509436576	0.407262774	0.910403855	0.924793915	Bacteria.Bacteroidetes.Bacteroidia.Bacteroidales.Porphyromonadaceae.Parabacteroides	ITGAL
105782	ENSG00000006042	rs866799711	0.697892116	0.108762613	0.702960676	0.309378309	0.071856946	-0.840173427	-0.092715016	0.644852579	0.184312659	0.516781991	0.242084425	0.629482266	0.595667796	0.142360362	0.914973836	0.914192454	Bacteria.Bacteroidetes.Bacteroidia.Bacteroidales.Porphyromonadaceae.Parabacteroides	TMEM98
105783	ENSG00000006047	rs5412	0.241185725	0.369283891	0.025903443	0.675808109	0.195113637	0.253759514	-0.497139528	0.167869174	0.164978214	0.280707774	0.218131541	0.39963416	0.405563441	0.276136027	0.811828432	0.923117386	Bacteria.Bacteroidetes.Bacteroidia.Bacteroidales.Porphyromonadaceae.Parabacteroides	YBX2
105784	ENSG00000006118	rs2469887	0.197815073	0.21445458	0.51652583	0.686920948	-0.401728813	0.434649425	0.246845106	-0.165419696	0.308807506	0.346755157	0.378470382	0.408628128	0.377300006	0.20784075	0.909480597	0.924793915	Bacteria.Bacteroidetes.Bacteroidia.Bacteroidales.Porphyromonadaceae.Parabacteroides	TMEM132A
105785	ENSG00000006128	rs7795107	0.811549822	0.019492404	0.940967238	0.348401404	0.046089268	-0.785079226	0.018401891	0.429603414	0.19253293	0.327871765	0.247547498	0.454887631	0.624300577	0.05218919	0.931073411	0.914192454	Bacteria.Bacteroidetes.Bacteroidia.Bacteroidales.Porphyromonadaceae.Parabacteroides	TAC1
105786	ENSG00000006194	rs7185015	0.423849375	0.778663313	0.786043597	0.253382513	-0.169792913	0.065452323	-0.073040742	0.366389411	0.210986524	0.231925283	0.267981941	0.317982484	0.497766262	0.417580007	0.917275341	0.907130446	Bacteria.Bacteroidetes.Bacteroidia.Bacteroidales.Porphyromonadaceae.Parabacteroides	ZNF263
105787	ENSG00000006282	rs9890200	0.165422946	0.003707536	0.644303661	0.785191709	0.298358896	-0.525662892	0.128997227	-0.064949548	0.212718603	0.174690884	0.27811984	0.237326666	0.347923238	0.016981039	0.910403855	0.934535815	Bacteria.Bacteroidetes.Bacteroidia.Bacteroidales.Porphyromonadaceae.Parabacteroides	SPATA20
105788	ENSG00000006576	rs848446	0.246987327	0.198308581	0.596763928	0.560519242	-0.450746513	0.313699641	-0.284093034	0.195956036	0.385895414	0.241408613	0.534376376	0.334947699	0.409260718	0.199255458	0.910403855	0.920947454	Bacteria.Bacteroidetes.Bacteroidia.Bacteroidales.Porphyromonadaceae.Parabacteroides	PHTF2
105789	ENSG00000006652	rs3095025	0.027160853	0.139198085	0.111338874	0.963822702	0.420027933	-0.293895689	-0.400593115	0.012152053	0.185895595	0.196342065	0.248227309	0.266904748	0.14987975	0.164163843	0.832210587	0.944670187	Bacteria.Bacteroidetes.Bacteroidia.Bacteroidales.Porphyromonadaceae.Parabacteroides	IFRD1
105790	ENSG00000006744	rs1044564	0.922603612	0.983325048	0.30855606	0.398096475	0.031966407	0.005290206	-0.510110555	0.315912772	0.327770444	0.252156837	0.497099596	0.37142325	0.646054827	0.474080757	0.869157973	0.920947454	Bacteria.Bacteroidetes.Bacteroidia.Bacteroidales.Porphyromonadaceae.Parabacteroides	ELAC2
105791	ENSG00000006747	rs61124922	0.163391948	0.997673391	0.34451425	0.124138591	0.255543007	-0.001119838	-0.230059898	-0.697899647	0.181304768	0.382583576	0.241631202	0.448094727	0.34705433	0.477227005	0.886423895	0.903380369	Bacteria.Bacteroidetes.Bacteroidia.Bacteroidales.Porphyromonadaceae.Parabacteroides	SCIN
105792	ENSG00000007062	rs10516299	0.319067524	0.273822519	0.600397203	0.737553197	-0.259638676	0.32101823	-0.189579434	0.118276217	0.258616141	0.290912297	0.360165369	0.351478027	0.448558615	0.236540644	0.910403855	0.926958183	Bacteria.Bacteroidetes.Bacteroidia.Bacteroidales.Porphyromonadaceae.Parabacteroides	PROM1
105793	ENSG00000007129	rs3745936	0.234870313	0.006191531	0.362984148	0.772852221	0.220759987	-0.627123377	0.233071557	-0.085165377	0.184142041	0.22173638	0.254435542	0.293842398	0.401275955	0.024236626	0.886423895	0.931928167	Bacteria.Bacteroidetes.Bacteroidia.Bacteroidales.Porphyromonadaceae.Parabacteroides	CEACAM21
105794	ENSG00000007306	rs1001062	0.276305695	0.609736887	0.931544122	0.192744711	0.24688171	-0.146413131	-0.024086366	-0.483649449	0.224899448	0.285463862	0.279324821	0.367529887	0.427857352	0.36526604	0.931073411	0.903380369	Bacteria.Bacteroidetes.Bacteroidia.Bacteroidales.Porphyromonadaceae.Parabacteroides	CEACAM7
105795	ENSG00000007341	rs1994604	0.024620445	0.0121594	0.206113036	0.300319871	-0.627566559	0.599285611	-0.478500711	0.310160192	0.272859092	0.232412396	0.374737275	0.297104178	0.144761081	0.038364181	0.858633537	0.914192454	Bacteria.Bacteroidetes.Bacteroidia.Bacteroidales.Porphyromonadaceae.Parabacteroides	ST7L
105796	ENSG00000007402	rs35908181	0.883515183	0.198689219	0.758983114	0.584980363	0.028831755	-0.468129426	0.076141656	0.281284346	0.19602421	0.360560076	0.247139906	0.51252492	0.639161051	0.199376031	0.915937088	0.921824085	Bacteria.Bacteroidetes.Bacteroidia.Bacteroidales.Porphyromonadaceae.Parabacteroides	CACNA2D2
105797	ENSG00000007923	rs200446	0.212340471	0.227498635	0.19207714	0.403947532	0.400943685	-0.27190453	-0.540522005	0.260626156	0.318374159	0.223208539	0.410123787	0.310273537	0.387639027	0.215267276	0.858633537	0.920947454	Bacteria.Bacteroidetes.Bacteroidia.Bacteroidales.Porphyromonadaceae.Parabacteroides	DNAJC11
105798	ENSG00000008018	rs3800236	0.435805762	0.581465587	0.855298732	0.641614815	0.312681779	-0.185801625	-0.090021165	-0.191716051	0.398794696	0.335394892	0.491711649	0.410004845	0.500808704	0.356278985	0.9277119	0.921824085	Bacteria.Bacteroidetes.Bacteroidia.Bacteroidales.Porphyromonadaceae.Parabacteroides	PSMB1
105799	ENSG00000008226	rs6770901	0.543515437	0.151335121	0.571075369	0.399017919	0.14450606	-0.308319812	0.177688296	-0.2463949	0.236635305	0.212392176	0.312109272	0.290259657	0.544899845	0.17208568	0.910403855	0.920947454	Bacteria.Bacteroidetes.Bacteroidia.Bacteroidales.Porphyromonadaceae.Parabacteroides	DLEC1
105800	ENSG00000008283	rs6504163	0.208089325	0.082915418	0.913320358	0.495826591	-0.471099335	0.521405778	-0.052528698	-0.260120056	0.370569354	0.296129338	0.480726465	0.379811524	0.38446997	0.123642472	0.931073411	0.920947454	Bacteria.Bacteroidetes.Bacteroidia.Bacteroidales.Porphyromonadaceae.Parabacteroides	CYB561
105801	ENSG00000008382	rs11085069	0.591304299	0.256169319	0.613991582	0.816189714	-0.122960649	0.260987188	-0.144857017	-0.069160158	0.227883226	0.227851698	0.285832747	0.296343125	0.561840502	0.228736701	0.910403855	0.936667054	Bacteria.Bacteroidetes.Bacteroidia.Bacteroidales.Porphyromonadaceae.Parabacteroides	MPND
105802	ENSG00000008517	rs7188573	0.075836113	0.215476788	0.16143856	0.707294138	0.401193328	-0.377906586	-0.408749393	-0.146345781	0.2224232	0.302167409	0.288637495	0.388061325	0.246880306	0.208383777	0.847002982	0.924793915	Bacteria.Bacteroidetes.Bacteroidia.Bacteroidales.Porphyromonadaceae.Parabacteroides	IL32
105803	ENSG00000010165	rs10798657	0.564325238	0.687630237	0.551837432	0.809045901	0.164870948	-0.103155539	-0.235622834	0.084498318	0.284579112	0.255431746	0.393969382	0.348262643	0.554114489	0.389006854	0.910403855	0.936667054	Bacteria.Bacteroidetes.Bacteroidia.Bacteroidales.Porphyromonadaceae.Parabacteroides	METTL13
105804	ENSG00000010310	rs35121749	0.860697043	0.782014199	0.689954566	0.508848099	0.030506986	-0.069361748	-0.088354589	-0.231172598	0.173164382	0.249658721	0.220515126	0.348023531	0.633751446	0.418258343	0.914973836	0.920947454	Bacteria.Bacteroidetes.Bacteroidia.Bacteroidales.Porphyromonadaceae.Parabacteroides	GIPR
105805	ENSG00000010626	rs7955787	0.002076457	0.000798624	0.995482885	0.383264629	-0.572801898	0.938015093	-0.00128796	0.287687414	0.178672017	0.266819147	0.22663872	0.327756299	0.035260531	0.006211968	0.936149231	0.920947454	Bacteria.Bacteroidetes.Bacteroidia.Bacteroidales.Porphyromonadaceae.Parabacteroides	LRRC23
105806	ENSG00000011105	rs933414	0.629067835	0.086710095	0.736825001	0.366746616	0.115636446	-0.36896067	0.115976362	0.260056136	0.238276332	0.212177114	0.343652584	0.286143818	0.574164494	0.126291292	0.915937088	0.914192454	Bacteria.Bacteroidetes.Bacteroidia.Bacteroidales.Porphyromonadaceae.Parabacteroides	TSPAN9
105807	ENSG00000011295	rs1065822	0.261311648	0.034107828	0.756103242	0.358998099	-0.330146374	0.475403917	-0.122321037	-0.274450509	0.291390247	0.219712572	0.392186151	0.297115089	0.417501202	0.073448866	0.915937088	0.914192454	Bacteria.Bacteroidetes.Bacteroidia.Bacteroidales.Porphyromonadaceae.Parabacteroides	TTC19
105808	ENSG00000011376	rs267275	0.357992514	0.103261682	0.876188555	0.554319001	-0.401374267	0.464008789	-0.081279853	-0.207138276	0.433606402	0.280857763	0.519664196	0.348520198	0.467752315	0.138442422	0.927762744	0.920947454	Bacteria.Bacteroidetes.Bacteroidia.Bacteroidales.Porphyromonadaceae.Parabacteroides	LARS2
105809	ENSG00000011638	rs7192830	0.488474719	0.091717351	0.252755078	0.929707501	-0.191238558	0.393808037	-0.407164759	0.025759958	0.274515758	0.230118792	0.352899096	0.290907829	0.523512346	0.130232203	0.860966236	0.937810872	Bacteria.Bacteroidetes.Bacteroidia.Bacteroidales.Porphyromonadaceae.Parabacteroides	LDAF1
105810	ENSG00000012061	rs4572514	0.288043378	0.303127946	0.616773163	0.385648318	-0.202409487	0.43501805	0.127807969	-0.424222069	0.188980446	0.419153625	0.254188514	0.485750858	0.432444248	0.24955167	0.910403855	0.920947454	Bacteria.Bacteroidetes.Bacteroidia.Bacteroidales.Porphyromonadaceae.Parabacteroides	ERCC1
105811	ENSG00000012963	rs11160108	0.243700489	0.18793643	0.622160219	0.714485398	0.438788266	-0.34220159	-0.238856305	0.124115127	0.373024192	0.257200068	0.482421602	0.337806819	0.406404494	0.193908218	0.910403855	0.924793915	Bacteria.Bacteroidetes.Bacteroidia.Bacteroidales.Porphyromonadaceae.Parabacteroides	UBR7
105812	ENSG00000013288	rs4689486	0.44110326	0.233031057	0.945884441	0.139361848	0.166580988	-0.402114005	-0.018120916	-0.707156277	0.214941199	0.334083719	0.265957386	0.472626862	0.504359567	0.217850517	0.931073411	0.903380369	Bacteria.Bacteroidetes.Bacteroidia.Bacteroidales.Porphyromonadaceae.Parabacteroides	MAN2B2
105813	ENSG00000013364	rs4788186	0.979168075	0.461081534	0.585021402	0.53263831	-0.007716871	0.173957406	-0.206509444	-0.183919576	0.294412623	0.234633987	0.37631968	0.293200606	0.660276037	0.3122193	0.910403855	0.920947454	Bacteria.Bacteroidetes.Bacteroidia.Bacteroidales.Porphyromonadaceae.Parabacteroides	MVP
105814	ENSG00000013374	rs35151345	0.608041581	0.196611344	0.423279493	0.437422896	-0.101163221	0.424340047	-0.204662111	0.360133715	0.19630617	0.325302298	0.254001389	0.460944851	0.567359798	0.198434011	0.895914572	0.920947454	Bacteria.Bacteroidetes.Bacteroidia.Bacteroidales.Porphyromonadaceae.Parabacteroides	NUB1
105815	ENSG00000013523	rs11624700	0.692802646	0.273406259	0.486210984	0.487861885	0.081010829	-0.293939508	0.188489369	-0.241297993	0.204165626	0.266139947	0.269161151	0.345884743	0.594432572	0.236407394	0.902103405	0.920947454	Bacteria.Bacteroidetes.Bacteroidia.Bacteroidales.Porphyromonadaceae.Parabacteroides	ANGEL1
105816	ENSG00000013561	rs252089	0.227591556	0.353071132	0.856186867	0.731350064	0.65596818	-0.272628966	-0.139431635	-0.143260631	0.538598212	0.291505202	0.766357318	0.415503508	0.396385261	0.269884881	0.9277119	0.926958183	Bacteria.Bacteroidetes.Bacteroidia.Bacteroidales.Porphyromonadaceae.Parabacteroides	RNF14
105817	ENSG00000013573	rs2543290	0.003656083	9.39E-05	0.662786579	0.993628278	0.774502336	-0.8991367	0.140725201	0.002227246	0.25697355	0.216136058	0.321260018	0.277844442	0.049400433	0.001513051	0.91134643	0.944670187	Bacteria.Bacteroidetes.Bacteroidia.Bacteroidales.Porphyromonadaceae.Parabacteroides	DDX11
105818	ENSG00000013583	rs9919709	0.001758604	0.00069836	0.202391044	0.182091101	0.882851546	-0.791143275	-0.449672352	0.388701903	0.270734221	0.222371182	0.349240037	0.288236977	0.031850354	0.005754537	0.858633537	0.903380369	Bacteria.Bacteroidetes.Bacteroidia.Bacteroidales.Porphyromonadaceae.Parabacteroides	HEBP1
105819	ENSG00000014123	rs9373918	0.762681275	0.161595778	0.828510908	0.057302391	-0.057659359	0.512525048	0.05495105	-0.981250769	0.19016125	0.362056234	0.252680227	0.507158565	0.614233604	0.178683688	0.924683793	0.903380369	Bacteria.Bacteroidetes.Bacteroidia.Bacteroidales.Porphyromonadaceae.Parabacteroides	UFL1
105820	ENSG00000014164	rs2242092	0.820674357	0.525446684	0.747335253	0.377299277	-0.077619422	0.19818184	0.138253733	-0.334595464	0.341060574	0.310453454	0.427361239	0.376426369	0.626034106	0.33756077	0.915937088	0.917785872	Bacteria.Bacteroidetes.Bacteroidia.Bacteroidales.Porphyromonadaceae.Parabacteroides	ZC3H3
105821	ENSG00000014216	rs2271448	0.625455941	0.48168568	0.151565738	0.949763203	0.100867137	0.19592889	-0.392275536	-0.021553134	0.205670661	0.276892601	0.270381512	0.340792266	0.574164494	0.319609648	0.847002982	0.941641014	Bacteria.Bacteroidetes.Bacteroidia.Bacteroidales.Porphyromonadaceae.Parabacteroides	CAPN1
105822	ENSG00000015133	rs1285847	0.354383514	0.101157001	0.287729243	0.929206603	-0.265456264	0.473170784	-0.431456232	0.031723205	0.28461593	0.284615616	0.4025662	0.355709355	0.465085089	0.136943319	0.861211623	0.937810872	Bacteria.Bacteroidetes.Bacteroidia.Bacteroidales.Porphyromonadaceae.Parabacteroides	CCDC88C
105823	ENSG00000016391	rs35518479	0.258615722	0.091754423	0.999240347	0.662060719	-0.320668226	0.497336655	0.000333447	-0.154279914	0.281412707	0.290648882	0.348904959	0.351396366	0.416616321	0.130232203	0.93654874	0.921824085	Bacteria.Bacteroidetes.Bacteroidia.Bacteroidales.Porphyromonadaceae.Parabacteroides	CHDH
105824	ENSG00000017427	rs12821878	0.98292867	0.606127028	0.252921952	0.58883188	0.004040182	-0.212747222	0.298322344	-0.250482556	0.188102576	0.410636512	0.258654719	0.461136169	0.661746566	0.363994001	0.860966236	0.921824085	Bacteria.Bacteroidetes.Bacteroidia.Bacteroidales.Porphyromonadaceae.Parabacteroides	IGF1
105825	ENSG00000018236	rs553321	0.855873553	0.413670732	0.080169153	0.5281427	-0.033214812	-0.255136138	0.434042216	-0.243918704	0.182157048	0.310140223	0.244249844	0.384608758	0.63327784	0.295292746	0.82584467	0.920947454	Bacteria.Bacteroidetes.Bacteroidia.Bacteroidales.Porphyromonadaceae.Parabacteroides	CNTN1
105826	ENSG00000018699	rs13415289	0.241236335	0.112014392	0.93879758	0.813383314	-0.287050372	0.579956585	0.023639481	-0.098916773	0.242741643	0.360061416	0.306710122	0.417353106	0.405563441	0.144828161	0.931073411	0.936667054	Bacteria.Bacteroidetes.Bacteroidia.Bacteroidales.Porphyromonadaceae.Parabacteroides	TTC27
105827	ENSG00000019102	rs11219769	0.547083546	0.612482851	0.052602039	0.079558719	0.125052685	-0.123536426	-0.517857483	0.547913081	0.20661073	0.242726841	0.262376117	0.307690301	0.545692617	0.365741739	0.824626051	0.903380369	Bacteria.Bacteroidetes.Bacteroidia.Bacteroidales.Porphyromonadaceae.Parabacteroides	VSIG2
105828	ENSG00000019505	rs4755938	0.937403067	0.990933056	0.251132845	0.232006355	-0.047688226	0.003832762	0.945380037	-0.544437991	0.604918313	0.335997791	0.816556491	0.451327047	0.648450132	0.475841803	0.860966236	0.907130446	Bacteria.Bacteroidetes.Bacteroidia.Bacteroidales.Porphyromonadaceae.Parabacteroides	SYT13
105829	ENSG00000020577	rs911615	0.920160046	0.897545453	0.845387591	0.964580233	-0.038610551	-0.03303282	0.098993961	0.015052316	0.383740344	0.25555435	0.505651038	0.337681078	0.645836571	0.450572471	0.926278737	0.944670187	Bacteria.Bacteroidetes.Bacteroidia.Bacteroidales.Porphyromonadaceae.Parabacteroides	SAMD4A
105830	ENSG00000020922	rs11020802	0.04992313	0.011999697	0.0199422	0.007468692	-0.429089149	0.623262557	0.685464318	-0.900664919	0.214839486	0.241239904	0.287364853	0.326293908	0.203021025	0.038056871	0.811828432	0.877688362	Bacteria.Bacteroidetes.Bacteroidia.Bacteroidales.Porphyromonadaceae.Parabacteroides	MRE11
105831	ENSG00000021300	rs10898929	0.155155016	0.033272514	0.721393879	0.583563811	-0.253428	0.922839514	0.082947753	-0.299672483	0.176234741	0.424429461	0.231617827	0.543971096	0.340258425	0.072495435	0.914973836	0.921824085	Bacteria.Bacteroidetes.Bacteroidia.Bacteroidales.Porphyromonadaceae.Parabacteroides	PLEKHB1
105832	ENSG00000021574	rs4952252	0.723301497	0.863739856	0.636186531	0.796324706	0.109680157	0.044160661	-0.188087045	-0.088685676	0.308468674	0.256321727	0.395774601	0.342215151	0.600926932	0.442807888	0.910403855	0.935562922	Bacteria.Bacteroidetes.Bacteroidia.Bacteroidales.Porphyromonadaceae.Parabacteroides	SPAST
105833	ENSG00000021762	rs11601774	0.618074367	0.126467717	0.62088049	0.324834593	0.101272752	-0.486332153	-0.127322382	0.501980232	0.202162206	0.314221477	0.256211162	0.506043239	0.571293402	0.155675676	0.910403855	0.914192454	Bacteria.Bacteroidetes.Bacteroidia.Bacteroidales.Porphyromonadaceae.Parabacteroides	OSBPL5
105834	ENSG00000021826	rs13388400	0.640539178	0.772507931	0.156738476	0.058005373	-0.122822284	0.077510389	0.477903119	-0.682276872	0.261821514	0.267014288	0.333629572	0.353655077	0.578650398	0.41539001	0.847002982	0.903380369	Bacteria.Bacteroidetes.Bacteroidia.Bacteroidales.Porphyromonadaceae.Parabacteroides	CPS1
105835	ENSG00000022277	rs6999	0.416567089	0.116234149	0.99024687	0.202982953	-0.17661339	0.435669212	0.003498527	-0.439214393	0.216032876	0.273715669	0.285118389	0.341570853	0.493596385	0.148655773	0.935513553	0.903380369	Bacteria.Bacteroidetes.Bacteroidia.Bacteroidales.Porphyromonadaceae.Parabacteroides	RTF2
105836	ENSG00000022976	rs7159965	0.307992165	0.191543106	0.29724892	0.727623894	0.171913555	-0.296019588	-0.227835445	0.100026992	0.167331992	0.224333032	0.216850858	0.285978143	0.442565487	0.195995141	0.861211623	0.926958183	Bacteria.Bacteroidetes.Bacteroidia.Bacteroidales.Porphyromonadaceae.Parabacteroides	ZNF839
105837	ENSG00000023191	rs61877760	0.539752035	0.586454661	0.719698711	0.711228104	0.125774285	-0.245229375	-0.097744617	-0.210395331	0.20404712	0.448594395	0.271211298	0.565873437	0.543037146	0.358260563	0.914973836	0.924793915	Bacteria.Bacteroidetes.Bacteroidia.Bacteroidales.Porphyromonadaceae.Parabacteroides	RNH1
105838	ENSG00000023228	rs4147707	0.370251352	0.487354501	0.717354537	0.430079359	0.272545019	-0.160699813	-0.131559381	-0.228826799	0.302101988	0.230083221	0.361872277	0.288219016	0.473092358	0.321795823	0.914973836	0.920947454	Bacteria.Bacteroidetes.Bacteroidia.Bacteroidales.Porphyromonadaceae.Parabacteroides	NDUFS1
105839	ENSG00000023318	rs6479002	0.30473087	0.492411988	0.11597897	0.339379999	0.29169987	-0.146797713	-0.596921082	0.271242982	0.282002799	0.212650951	0.374757352	0.281850995	0.440397204	0.324068052	0.832210587	0.914192454	Bacteria.Bacteroidetes.Bacteroidia.Bacteroidales.Porphyromonadaceae.Parabacteroides	ERP44
105840	ENSG00000025156	rs556439	0.087575936	0.135822628	0.928353107	0.513735649	-0.780021367	0.411520665	-0.049183089	0.219653525	0.449823128	0.272534655	0.544898013	0.334543327	0.260722753	0.161997478	0.931073411	0.920947454	Bacteria.Bacteroidetes.Bacteroidia.Bacteroidales.Porphyromonadaceae.Parabacteroides	HSF2
105841	ENSG00000025434	rs11988	0.887509625	0.993191157	0.603785868	0.436004981	-0.038559846	0.002087635	-0.16886034	0.240160326	0.27154102	0.243708632	0.32381686	0.306434366	0.640001513	0.476166164	0.910403855	0.920947454	Bacteria.Bacteroidetes.Bacteroidia.Bacteroidales.Porphyromonadaceae.Parabacteroides	NR1H3
105842	ENSG00000025772	rs2234197	0.455576769	0.265242783	0.621716723	0.811650101	0.179666227	-0.316100287	-0.145501204	0.088054211	0.239371791	0.281321986	0.29349639	0.368036617	0.510188432	0.232800043	0.910403855	0.936667054	Bacteria.Bacteroidetes.Bacteroidia.Bacteroidales.Porphyromonadaceae.Parabacteroides	TOMM34
105843	ENSG00000025800	rs10737360	0.362962757	0.414759948	0.927653881	0.97938151	0.581091042	-0.281499792	-0.090365023	-0.013674539	0.634327004	0.342991001	0.991448481	0.527110235	0.470227567	0.295696411	0.931073411	0.944670187	Bacteria.Bacteroidetes.Bacteroidia.Bacteroidales.Porphyromonadaceae.Parabacteroides	KPNA6
105844	ENSG00000026103	rs7901656	0.014301203	0.002386405	0.071418729	0.12539523	0.53636708	-0.687506578	-0.537274323	0.467894598	0.213162889	0.217611183	0.29322409	0.301438387	0.106969748	0.012932274	0.824626051	0.903380369	Bacteria.Bacteroidetes.Bacteroidia.Bacteroidales.Porphyromonadaceae.Parabacteroides	FAS
105845	ENSG00000026508	rs353626	0.781899934	0.774360271	0.458201148	0.99979686	-0.068952913	-0.075250031	0.236592523	9.04E-05	0.248053696	0.261417108	0.317066577	0.353798062	0.617947728	0.416126883	0.896213116	0.944670187	Bacteria.Bacteroidetes.Bacteroidia.Bacteroidales.Porphyromonadaceae.Parabacteroides	CD44
105846	ENSG00000026652	rs11755107	0.223859783	0.044677694	0.886684126	0.533423674	-0.274335497	0.608812048	0.044738396	-0.22817807	0.223425302	0.297466313	0.312739873	0.364456823	0.393097854	0.085917492	0.928125085	0.920947454	Bacteria.Bacteroidetes.Bacteroidia.Bacteroidales.Porphyromonadaceae.Parabacteroides	AGPAT4
105847	ENSG00000026751	rs6664288	0.316001966	0.713555835	0.188277094	0.587377261	-0.241427135	0.121554386	0.401214777	-0.223995964	0.23894626	0.329713128	0.301790392	0.410766721	0.447928537	0.39638661	0.858633537	0.921824085	Bacteria.Bacteroidetes.Bacteroidia.Bacteroidales.Porphyromonadaceae.Parabacteroides	SLAMF7
105848	ENSG00000026950	rs12213625	0.505548083	0.154489702	0.61834432	0.996434853	-0.141879637	0.398708184	-0.138309579	-0.001666096	0.211936805	0.276809456	0.276308382	0.371463425	0.530669848	0.174351675	0.910403855	0.944670187	Bacteria.Bacteroidetes.Bacteroidia.Bacteroidales.Porphyromonadaceae.Parabacteroides	BTN3A1
105849	ENSG00000028116	rs848292	0.371334354	0.307641501	0.723227069	0.696239798	0.357468261	-0.274851871	-0.185427361	0.141030558	0.39713844	0.267331565	0.52135662	0.359670295	0.47316036	0.252038932	0.915148945	0.924793915	Bacteria.Bacteroidetes.Bacteroidia.Bacteroidales.Porphyromonadaceae.Parabacteroides	VRK2
105850	ENSG00000028310	rs28567708	0.672470541	0.866206464	0.736890168	0.255427218	-0.08285921	0.067182469	-0.084013231	0.650295029	0.195121983	0.397208195	0.249005884	0.566837885	0.587902709	0.443656264	0.915937088	0.907130446	Bacteria.Bacteroidetes.Bacteroidia.Bacteroidales.Porphyromonadaceae.Parabacteroides	BRD9
105851	ENSG00000028528	rs12591947	0.490283249	0.373525948	0.506909907	0.281131632	-0.261714318	0.23107493	0.339995375	-0.374521556	0.377254329	0.257905229	0.509512501	0.344647873	0.523664112	0.277997401	0.906231727	0.907130446	Bacteria.Bacteroidetes.Bacteroidia.Bacteroidales.Porphyromonadaceae.Parabacteroides	SNX1
105852	ENSG00000028839	rs1980503	0.305520515	0.312221996	0.770740855	0.495203358	0.418910922	-0.273137294	0.146160151	-0.226813933	0.405652038	0.268210967	0.499510894	0.330699812	0.440971463	0.253176091	0.916192392	0.920947454	Bacteria.Bacteroidetes.Bacteroidia.Bacteroidales.Porphyromonadaceae.Parabacteroides	TBPL1
105853	ENSG00000029153	rs17497606	0.829478459	0.654626548	0.686579931	0.491284047	0.044999284	-0.11858901	-0.10957565	0.254702459	0.208112218	0.263892021	0.270367946	0.367998379	0.626847825	0.379287613	0.914973836	0.920947454	Bacteria.Bacteroidetes.Bacteroidia.Bacteroidales.Porphyromonadaceae.Parabacteroides	BMAL2
105854	ENSG00000029534	rs10090395	0.753612301	0.281729039	0.863227811	0.276615173	0.080792395	-0.30981579	-0.057603481	0.406457759	0.256329711	0.285460719	0.333083494	0.370507728	0.610879004	0.240450934	0.9277119	0.907130446	Bacteria.Bacteroidetes.Bacteroidia.Bacteroidales.Porphyromonadaceae.Parabacteroides	ANK1
105855	ENSG00000029639	rs9397803	0.019835717	0.034461944	0.726869235	0.845264896	0.724719639	-0.558110854	-0.146822888	-0.064943769	0.303548945	0.258462613	0.418559	0.331459659	0.128482466	0.073827335	0.915538531	0.936667054	Bacteria.Bacteroidetes.Bacteroidia.Bacteroidales.Porphyromonadaceae.Parabacteroides	TFB1M
105856	ENSG00000029725	rs1071705	0.416540485	0.320518753	0.763454786	0.735735764	-0.240909775	0.280770359	0.111429883	-0.122367179	0.29466308	0.280510895	0.368736799	0.361035848	0.493596385	0.257181096	0.915937088	0.926958183	Bacteria.Bacteroidetes.Bacteroidia.Bacteroidales.Porphyromonadaceae.Parabacteroides	RABEP1
105857	ENSG00000030110	rs210145	0.340558446	0.670358877	0.168912609	0.251394777	0.222524103	0.108770551	-0.402566814	-0.369607187	0.23179566	0.254394698	0.28941879	0.319420377	0.458186688	0.383518789	0.847002982	0.907130446	Bacteria.Bacteroidetes.Bacteroidia.Bacteroidales.Porphyromonadaceae.Parabacteroides	BAK1
105858	ENSG00000030419	rs11903721	0.059960141	0.019722017	0.628323353	0.389551969	-0.609605121	0.681327258	0.183360374	-0.294996097	0.318501014	0.28509936	0.377005807	0.340587659	0.222039138	0.052725731	0.910403855	0.920947454	Bacteria.Bacteroidetes.Bacteroidia.Bacteroidales.Porphyromonadaceae.Parabacteroides	IKZF2
105859	ENSG00000031691	rs1471539	0.002748476	0.001002446	0.597364553	0.991793861	-0.643681381	0.799829838	0.150107747	0.003267435	0.206862001	0.232282131	0.282815018	0.316486629	0.041441134	0.007235956	0.910403855	0.944670187	Bacteria.Bacteroidetes.Bacteroidia.Bacteroidales.Porphyromonadaceae.Parabacteroides	CENPQ
105860	ENSG00000032742	rs17056099	0.50131742	0.072100639	0.248336397	0.75450766	-0.147321195	0.553847554	-0.333619833	0.120875698	0.217887224	0.303013932	0.286444757	0.384948398	0.529180349	0.113932615	0.860966236	0.928968129	Bacteria.Bacteroidetes.Bacteroidia.Bacteroidales.Porphyromonadaceae.Parabacteroides	IFT88
105861	ENSG00000033122	rs398052646	0.084753481	0.073185143	0.09330925	0.054806865	0.667146888	-0.606261861	-0.784183378	0.827444643	0.381211109	0.332981756	0.460523274	0.423221392	0.257872588	0.115041912	0.832210587	0.903380369	Bacteria.Bacteroidetes.Bacteroidia.Bacteroidales.Porphyromonadaceae.Parabacteroides	LRRC7
105862	ENSG00000033327	rs881338	0.178330434	0.513440718	0.443229836	0.958903246	-0.233093351	0.19171313	0.177081319	0.018415113	0.171341303	0.291783594	0.229561829	0.356012616	0.35854456	0.332279029	0.896213116	0.943764582	Bacteria.Bacteroidetes.Bacteroidia.Bacteroidales.Porphyromonadaceae.Parabacteroides	GAB2
105863	ENSG00000033627	rs7216927	0.319079457	0.504678069	0.972617472	0.037598809	0.184586248	0.171495876	0.009218784	-0.667745274	0.183863859	0.255652322	0.267551845	0.3146831	0.448558615	0.328427577	0.932862091	0.903380369	Bacteria.Bacteroidetes.Bacteroidia.Bacteroidales.Porphyromonadaceae.Parabacteroides	ATP6V0A1
105864	ENSG00000034677	rs1371867	0.170423995	0.228235853	0.583764278	0.804921208	0.33927384	-0.260377619	-0.189067917	-0.071738472	0.244793239	0.214088907	0.343382921	0.289293507	0.353057803	0.215638128	0.910403855	0.935891251	Bacteria.Bacteroidetes.Bacteroidia.Bacteroidales.Porphyromonadaceae.Parabacteroides	RNF19A
105865	ENSG00000035115	rs62114506	0.00012593	1.54E-06	0.321461721	0.750156946	0.692848806	-1.014159459	-0.218958485	-0.080272235	0.170027424	0.192016571	0.219186048	0.25103553	0.005651568	5.90E-05	0.878328439	0.928845066	Bacteria.Bacteroidetes.Bacteroidia.Bacteroidales.Porphyromonadaceae.Parabacteroides	SH3YL1
105866	ENSG00000035141	rs2952467	0.032017785	0.024960093	0.443427586	0.866765351	0.525057711	-0.500573097	-0.254856215	-0.053445369	0.239686637	0.218176916	0.330530371	0.317327631	0.161599021	0.060540822	0.896213116	0.936667054	Bacteria.Bacteroidetes.Bacteroidia.Bacteroidales.Porphyromonadaceae.Parabacteroides	FAM136A
105867	ENSG00000035403	rs2270550	0.467805079	0.283007207	0.569159584	0.330326725	-0.381060942	0.603454935	0.353024664	-0.650455493	0.521803135	0.557508128	0.617006906	0.663262825	0.516786566	0.240786358	0.910403855	0.914192454	Bacteria.Bacteroidetes.Bacteroidia.Bacteroidales.Porphyromonadaceae.Parabacteroides	VCL
105868	ENSG00000036054	rs4928170	0.78115763	0.0957253	0.661688047	0.127519184	-0.068330668	0.557230234	-0.134603647	-0.58804376	0.244959243	0.329700525	0.306220019	0.381009353	0.61788543	0.133084383	0.911262425	0.903380369	Bacteria.Bacteroidetes.Bacteroidia.Bacteroidales.Porphyromonadaceae.Parabacteroides	TBC1D23
105869	ENSG00000036448	rs28718089	2.46E-09	5.00E-13	0.276850942	0.084975794	-1.102428769	1.190694329	0.259931325	-0.341970351	0.159832842	0.132805837	0.237058521	0.195546263	2.06E-06	9.03E-10	0.861211623	0.903380369	Bacteria.Bacteroidetes.Bacteroidia.Bacteroidales.Porphyromonadaceae.Parabacteroides	MYOM2
105870	ENSG00000037474	rs3776443	0.472546955	0.819862041	0.730280059	0.402955285	0.146083528	-0.066622481	-0.095059446	-0.314776442	0.202195137	0.291396387	0.27456516	0.373944917	0.517250321	0.428804163	0.915937088	0.920947454	Bacteria.Bacteroidetes.Bacteroidia.Bacteroidales.Porphyromonadaceae.Parabacteroides	NSUN2
105871	ENSG00000037757	rs8109392	0.004700566	0.000150836	0.971696015	0.598166575	0.557340683	-0.738295936	0.009428431	0.127671309	0.190461641	0.183558849	0.264724243	0.241071379	0.057346986	0.002062426	0.932862091	0.921824085	Bacteria.Bacteroidetes.Bacteroidia.Bacteroidales.Porphyromonadaceae.Parabacteroides	MRI1
105872	ENSG00000038002	rs13133517	0.327551937	0.017988386	0.903972569	0.98428177	0.231757122	-0.614024312	0.036985108	0.006557701	0.234958665	0.253058227	0.305386645	0.331599851	0.45151739	0.049559389	0.931070975	0.944670187	Bacteria.Bacteroidetes.Bacteroidia.Bacteroidales.Porphyromonadaceae.Parabacteroides	AGA
105873	ENSG00000038219	rs34798341	0.601338929	0.860223848	0.394240818	0.943217183	-0.11113188	0.060758492	0.226417612	-0.035287571	0.211677759	0.343698697	0.264026486	0.493542341	0.565601496	0.44213582	0.888344197	0.939203112	Bacteria.Bacteroidetes.Bacteroidia.Bacteroidales.Porphyromonadaceae.Parabacteroides	BOD1L1
105874	ENSG00000038382	rs26137	0.278471575	0.246800468	0.868803257	0.687090253	0.215101799	-0.358513315	0.042370805	-0.146124198	0.196842546	0.306809673	0.255518449	0.361169894	0.429121825	0.224085206	0.9277119	0.924793915	Bacteria.Bacteroidetes.Bacteroidia.Bacteroidales.Porphyromonadaceae.Parabacteroides	TRIO
105875	ENSG00000038532	rs28534539	0.549375669	0.089942219	0.207690227	0.722720995	-0.12628018	0.412268813	-0.366473018	0.110802836	0.209840951	0.239556742	0.288013715	0.310945089	0.546900784	0.129122931	0.858633537	0.926958183	Bacteria.Bacteroidetes.Bacteroidia.Bacteroidales.Porphyromonadaceae.Parabacteroides	CLEC16A
105876	ENSG00000039319	rs408899	0.074479155	0.092158253	0.901673309	0.974300308	0.97818547	-0.529498464	-0.087113479	0.012943885	0.539730015	0.309837681	0.702392728	0.400271776	0.244887467	0.130232203	0.930012465	0.944670187	Bacteria.Bacteroidetes.Bacteroidia.Bacteroidales.Porphyromonadaceae.Parabacteroides	ZFYVE16
105877	ENSG00000039650	rs2305922	0.388262324	0.360646932	0.220403782	0.165912595	-0.277882612	0.268096186	-0.497122996	0.509614831	0.319953176	0.291240255	0.401819177	0.363762971	0.479300369	0.272992706	0.858633537	0.903380369	Bacteria.Bacteroidetes.Bacteroidia.Bacteroidales.Porphyromonadaceae.Parabacteroides	PNKP
105878	ENSG00000040531	rs161397	0.705019263	0.57936917	0.509645548	0.399942859	0.35433423	-0.279191759	-0.707212905	0.498169911	0.931972881	0.501185923	1.066701337	0.588016103	0.596397647	0.356101975	0.907910979	0.920947454	Bacteria.Bacteroidetes.Bacteroidia.Bacteroidales.Porphyromonadaceae.Parabacteroides	CTNS
105879	ENSG00000041357	rs931794	0.871175693	0.753605127	0.712796681	0.268003795	0.047161228	0.075874814	0.159554398	-0.358632805	0.289693449	0.240720473	0.431589102	0.321040502	0.634804854	0.409866587	0.914973836	0.907130446	Bacteria.Bacteroidetes.Bacteroidia.Bacteroidales.Porphyromonadaceae.Parabacteroides	PSMA4
105880	ENSG00000041988	rs6577583	0.209905853	0.186238883	0.778466419	0.720453585	0.435371846	-0.316672533	0.149987398	-0.124251576	0.343851539	0.237085533	0.530983539	0.345732848	0.385625846	0.193150645	0.916192392	0.926958183	Bacteria.Bacteroidetes.Bacteroidia.Bacteroidales.Porphyromonadaceae.Parabacteroides	THAP3
105881	ENSG00000042445	rs10198423	0.725713169	0.255241414	0.043738402	0.262858369	-0.092909852	0.222216106	-0.767099591	0.303595248	0.263700998	0.193621017	0.373097715	0.268834437	0.601935641	0.228447689	0.824626051	0.907130446	Bacteria.Bacteroidetes.Bacteroidia.Bacteroidales.Porphyromonadaceae.Parabacteroides	RETSAT
105882	ENSG00000042493	rs9677267	0.012845481	0.000548467	0.061099461	0.040334881	-0.477500583	1.567726634	0.470125612	-1.131372065	0.186700866	0.431513961	0.246746736	0.540936573	0.103443691	0.00492413	0.824626051	0.903380369	Bacteria.Bacteroidetes.Bacteroidia.Bacteroidales.Porphyromonadaceae.Parabacteroides	CAPG
105883	ENSG00000042980	rs17051823	0.878911951	0.542613002	0.546257276	0.87479628	-0.025877801	-0.166388391	0.132435016	-0.058597894	0.169201939	0.271857947	0.218356145	0.370445734	0.638037185	0.342492522	0.910403855	0.936667054	Bacteria.Bacteroidetes.Bacteroidia.Bacteroidales.Porphyromonadaceae.Parabacteroides	ADAM28
105884	ENSG00000043514	rs55752496	0.072734561	0.000102938	0.29680407	0.614767917	0.31798478	-1.076579434	-0.238887928	0.189159465	0.174368101	0.260452035	0.227159444	0.374071457	0.242402178	0.001601378	0.861211623	0.921824085	Bacteria.Bacteroidetes.Bacteroidia.Bacteroidales.Porphyromonadaceae.Parabacteroides	TRIT1
105885	ENSG00000044459	rs2780212	0.769136858	0.929477678	0.798719149	0.886124221	-0.086971556	0.023104777	0.099103199	0.046975594	0.295104231	0.260070229	0.387066986	0.326752987	0.615212465	0.460576945	0.920251084	0.937329543	Bacteria.Bacteroidetes.Bacteroidia.Bacteroidales.Porphyromonadaceae.Parabacteroides	CNTLN
105886	ENSG00000046604	rs12604517	0.833609005	0.297025048	0.95482976	0.287206922	-0.045652926	0.288802978	-0.015680187	-0.368943383	0.216459095	0.274750559	0.275775963	0.343863131	0.626847825	0.246325422	0.931073411	0.914192454	Bacteria.Bacteroidetes.Bacteroidia.Bacteroidales.Porphyromonadaceae.Parabacteroides	DSG2
105887	ENSG00000047315	rs11731868	0.904210341	0.899691135	0.9159529	0.80583443	-0.038057791	0.032000806	0.043760907	-0.082865694	0.315027712	0.252895733	0.413080482	0.335769989	0.643008856	0.451114355	0.931073411	0.935891251	Bacteria.Bacteroidetes.Bacteroidia.Bacteroidales.Porphyromonadaceae.Parabacteroides	POLR2B
105888	ENSG00000047365	rs13136192	0.037582445	0.03775298	0.038333597	0.053375221	0.613509682	-0.573390566	-0.823650767	0.667004778	0.289098321	0.27044243	0.38969136	0.339076681	0.176607731	0.077860687	0.824626051	0.903380369	Bacteria.Bacteroidetes.Bacteroidia.Bacteroidales.Porphyromonadaceae.Parabacteroides	ARAP2
105889	ENSG00000047579	rs9476887	0.041505167	0.004188067	0.554531264	0.564087139	-0.354138877	0.820532655	0.142019241	-0.206318774	0.17033897	0.276577389	0.239082706	0.355902918	0.187302511	0.018707135	0.910403855	0.921292456	Bacteria.Bacteroidetes.Bacteroidia.Bacteroidales.Porphyromonadaceae.Parabacteroides	DTNBP1
105890	ENSG00000047662	rs62295636	0.063979658	0.074960502	0.199843499	0.445626094	0.690108102	-0.444048377	-0.586539726	0.240007416	0.36631195	0.245427227	0.452938059	0.312785526	0.228098252	0.116613693	0.858633537	0.920947454	Bacteria.Bacteroidetes.Bacteroidia.Bacteroidales.Porphyromonadaceae.Parabacteroides	FAM184B
105891	ENSG00000047936	rs9398459	0.324696492	0.325849761	0.574326549	0.615596118	-0.168062745	0.521275044	0.130630894	-0.306835631	0.169374327	0.526606184	0.23140936	0.608207523	0.45109365	0.259268294	0.910403855	0.921824085	Bacteria.Bacteroidetes.Bacteroidia.Bacteroidales.Porphyromonadaceae.Parabacteroides	ROS1
105892	ENSG00000048028	rs2513569	0.410142028	0.183315575	0.361834385	0.242532356	-0.187418818	0.422759463	0.27988419	-0.47861383	0.22610221	0.314382365	0.304803504	0.40586302	0.490376045	0.191107332	0.886423895	0.907130446	Bacteria.Bacteroidetes.Bacteroidia.Bacteroidales.Porphyromonadaceae.Parabacteroides	USP28
105893	ENSG00000048162	rs1065206	0.700040544	0.237958312	0.792774331	0.798610103	-0.078954265	0.49459501	-0.069916829	-0.140986352	0.204044291	0.41531195	0.26506131	0.550345	0.595667796	0.219312429	0.920251084	0.935562922	Bacteria.Bacteroidetes.Bacteroidia.Bacteroidales.Porphyromonadaceae.Parabacteroides	NOP16
105894	ENSG00000048405	rs1419405	0.910425419	0.62668534	0.072385579	0.093976757	-0.030056349	0.105642117	-0.679241723	0.501680392	0.266140031	0.216176745	0.371998835	0.29523216	0.644894164	0.370544233	0.824626051	0.903380369	Bacteria.Bacteroidetes.Bacteroidia.Bacteroidales.Porphyromonadaceae.Parabacteroides	ZNF800
105895	ENSG00000048544	rs4714583	0.928129218	0.637028845	0.365950488	0.813429095	0.034856827	0.131341679	-0.419783779	0.082876965	0.384971436	0.277062953	0.461123253	0.349764845	0.647646429	0.373278692	0.886423895	0.936667054	Bacteria.Bacteroidetes.Bacteroidia.Bacteroidales.Porphyromonadaceae.Parabacteroides	MRPS10
105896	ENSG00000049167	rs34676209	0.155686034	0.021866921	0.376675644	0.290143566	-0.336418457	0.540839185	0.268543147	-0.347997978	0.234252096	0.230314806	0.301719266	0.326340071	0.341125293	0.055656572	0.888133608	0.914192454	Bacteria.Bacteroidetes.Bacteroidia.Bacteroidales.Porphyromonadaceae.Parabacteroides	ERCC8
105897	ENSG00000049239	rs6660199	0.173509588	0.320186605	0.843336846	0.504722325	-0.541111096	0.253230405	-0.108534584	0.237059078	0.393283301	0.252821493	0.547031129	0.353425527	0.355331283	0.257081321	0.925935785	0.920947454	Bacteria.Bacteroidetes.Bacteroidia.Bacteroidales.Porphyromonadaceae.Parabacteroides	H6PD
105898	ENSG00000049245	rs1048785	0.370066387	0.840106449	0.057407806	0.96769136	0.162481266	0.059209856	-0.455426094	0.017320175	0.180032015	0.292315819	0.235488949	0.425997655	0.473092358	0.435767606	0.824626051	0.944670187	Bacteria.Bacteroidetes.Bacteroidia.Bacteroidales.Porphyromonadaceae.Parabacteroides	VAMP3
105899	ENSG00000049247	rs2066980	0.011270183	0.000433371	0.847318697	0.409971062	0.849549034	-0.853777391	-0.079344324	0.24559004	0.325824119	0.230396357	0.410475245	0.296171279	0.099035895	0.004227297	0.927533738	0.920947454	Bacteria.Bacteroidetes.Bacteroidia.Bacteroidales.Porphyromonadaceae.Parabacteroides	UTS2
105900	ENSG00000049283	rs2277628	0.71336004	0.669831694	0.271928737	0.151425639	0.10875156	-0.120186633	0.40659997	-0.488145684	0.294774779	0.280617229	0.367002521	0.336344371	0.598351509	0.383490435	0.861211623	0.903380369	Bacteria.Bacteroidetes.Bacteroidia.Bacteroidales.Porphyromonadaceae.Parabacteroides	EPN3
105901	ENSG00000049323	rs66879388	0.595833583	0.302240235	0.66233427	0.291417586	0.097666327	-0.739959595	-0.109924839	0.811283259	0.183243775	0.711655964	0.250587385	0.762821423	0.563587181	0.249275739	0.91134643	0.914192454	Bacteria.Bacteroidetes.Bacteroidia.Bacteroidales.Porphyromonadaceae.Parabacteroides	LTBP1
105902	ENSG00000050730	rs62321508	0.988298953	0.630394659	0.59158561	0.207700658	-0.003927948	0.118903601	0.202209227	-0.398338303	0.26682111	0.245961302	0.37503982	0.313064137	0.662345745	0.371398872	0.910403855	0.903380369	Bacteria.Bacteroidetes.Bacteroidia.Bacteroidales.Porphyromonadaceae.Parabacteroides	TNIP3
105903	ENSG00000050748	rs72811029	0.337287696	0.480194945	0.224399374	0.625226409	0.198187713	-0.236503749	-0.351203759	0.200915438	0.205042316	0.333096016	0.28636573	0.409399377	0.456412352	0.319170543	0.858633537	0.921824085	Bacteria.Bacteroidetes.Bacteroidia.Bacteroidales.Porphyromonadaceae.Parabacteroides	MAPK9
105904	ENSG00000050767	rs630123	0.094550297	0.036314945	0.326411661	0.225013869	0.723971285	-0.615940893	-0.496994818	0.428065439	0.426806183	0.288237486	0.502665431	0.349505684	0.270903083	0.076201231	0.882582173	0.905723149	Bacteria.Bacteroidetes.Bacteroidia.Bacteroidales.Porphyromonadaceae.Parabacteroides	COL23A1
105905	ENSG00000051596	rs181129454	0.688915554	0.386094386	0.27654088	0.39244566	-0.157536571	0.424925973	-0.509540151	0.505562053	0.391792358	0.487016561	0.464400287	0.587292885	0.59396217	0.283572024	0.861211623	0.920947454	Bacteria.Bacteroidetes.Bacteroidia.Bacteroidales.Porphyromonadaceae.Parabacteroides	THOC3
105906	ENSG00000052723	rs3827739	0.085206558	0.222376147	0.110458644	0.928249135	0.463902731	-0.367540633	-0.508833405	0.035638156	0.265470669	0.298364843	0.314506691	0.39426037	0.258312947	0.212493529	0.832210587	0.937810872	Bacteria.Bacteroidetes.Bacteroidia.Bacteroidales.Porphyromonadaceae.Parabacteroides	SIKE1
105907	ENSG00000052749	rs11189214	0.41147488	0.232647611	0.906031808	0.784222276	-0.185469158	0.463929873	0.037467546	-0.124547362	0.224391695	0.385121832	0.316183124	0.453000668	0.490802171	0.217641356	0.931073411	0.933911739	Bacteria.Bacteroidetes.Bacteroidia.Bacteroidales.Porphyromonadaceae.Parabacteroides	RRP12
105908	ENSG00000053108	rs376230	0.467585532	0.644015804	0.999834164	0.23242544	0.164933587	-0.146590583	-5.94E-05	-0.49413398	0.22573884	0.315776384	0.284587675	0.409997958	0.516771184	0.375258356	0.936559266	0.907130446	Bacteria.Bacteroidetes.Bacteroidia.Bacteroidales.Porphyromonadaceae.Parabacteroides	FSTL4
105909	ENSG00000053371	rs4911983	0.174400597	0.021811444	0.969715321	0.342174375	-0.293552358	0.676225511	-0.010540853	-0.338181805	0.213804222	0.287842743	0.27659297	0.353461539	0.355766411	0.055656572	0.932711074	0.914192454	Bacteria.Bacteroidetes.Bacteroidia.Bacteroidales.Porphyromonadaceae.Parabacteroides	AKR7A2
105910	ENSG00000053900	rs60039610	0.827298029	0.375600763	0.652932355	0.662372574	0.03799057	-0.277736576	-0.101025465	0.1900376	0.173444481	0.311342355	0.223632851	0.43326689	0.626847825	0.278661332	0.910403855	0.921824085	Bacteria.Bacteroidetes.Bacteroidia.Bacteroidales.Porphyromonadaceae.Parabacteroides	ANAPC4
105911	ENSG00000054148	rs872463	0.256610352	0.195294087	0.757770389	0.9385252	0.541879909	-0.382699322	-0.175959019	0.027392331	0.473524946	0.292506193	0.568173059	0.353823539	0.41623825	0.197325264	0.915937088	0.93858361	Bacteria.Bacteroidetes.Bacteroidia.Bacteroidales.Porphyromonadaceae.Parabacteroides	PHPT1
105912	ENSG00000054179	rs7024097	0.168003135	0.224887639	0.724278603	0.467274825	0.996122606	-0.483696421	0.336898004	-0.382529631	0.714595362	0.394818405	0.951009574	0.523188256	0.350104555	0.214031888	0.915170267	0.920947454	Bacteria.Bacteroidetes.Bacteroidia.Bacteroidales.Porphyromonadaceae.Parabacteroides	ENTPD2
105913	ENSG00000054219	rs1397707	0.392112588	0.152033891	0.145595285	0.308353784	-0.191776955	0.334346216	-0.448781644	0.302341124	0.22262269	0.230720691	0.304741793	0.294505424	0.482594903	0.17255134	0.847002982	0.914192454	Bacteria.Bacteroidetes.Bacteroidia.Bacteroidales.Porphyromonadaceae.Parabacteroides	LY75
105914	ENSG00000054277	rs2756224	0.049175115	0.124723887	0.55796113	0.838966052	0.857624406	-0.466860706	-0.301196638	-0.072665968	0.427952316	0.30022815	0.511485661	0.356171676	0.202111363	0.154689806	0.910403855	0.936667054	Bacteria.Bacteroidetes.Bacteroidia.Bacteroidales.Porphyromonadaceae.Parabacteroides	OPN3
105915	ENSG00000054282	rs10927029	0.278094716	0.709332221	0.411442559	0.53545627	-0.234445768	0.111589483	0.230960719	0.284483473	0.214374798	0.298075971	0.279410702	0.45666268	0.429041533	0.395464052	0.895247155	0.920947454	Bacteria.Bacteroidetes.Bacteroidia.Bacteroidales.Porphyromonadaceae.Parabacteroides	SDCCAG8
105916	ENSG00000054523	rs6541092	0.95435105	0.420722606	0.571527577	0.117005676	0.010047934	0.381481286	0.14364674	-0.866134768	0.174863234	0.470833668	0.252612716	0.545333514	0.653717833	0.298249823	0.910403855	0.903380369	Bacteria.Bacteroidetes.Bacteroidia.Bacteroidales.Porphyromonadaceae.Parabacteroides	KIF1B
105917	ENSG00000054611	rs2294295	0.535678773	0.523165762	0.945503878	0.765980623	-0.207139007	0.169599814	0.028123368	-0.098173275	0.332688592	0.264218114	0.40987458	0.328484927	0.541124973	0.336935085	0.931073411	0.930881381	Bacteria.Bacteroidetes.Bacteroidia.Bacteroidales.Porphyromonadaceae.Parabacteroides	TBC1D22A
105918	ENSG00000054965	rs2462618	0.544379932	0.421718647	0.699510531	0.937982083	0.298654032	-0.288484395	0.240929047	-0.034224964	0.490113478	0.35682287	0.621485854	0.438200489	0.544904583	0.298323454	0.914973836	0.938303437	Bacteria.Bacteroidetes.Bacteroidia.Bacteroidales.Porphyromonadaceae.Parabacteroides	FAM168A
105919	ENSG00000054983	rs4904409	0.003454387	0.000540121	0.196360362	0.15938476	0.918483553	-0.830579618	-0.516759206	0.427553523	0.302778009	0.228316995	0.395926578	0.300414526	0.04744032	0.004915906	0.858633537	0.903380369	Bacteria.Bacteroidetes.Bacteroidia.Bacteroidales.Porphyromonadaceae.Parabacteroides	GALC
105920	ENSG00000055211	rs9322190	0.003030039	0.003764795	0.01134238	0.027480706	0.67079981	-0.878940582	-0.762960361	0.755833301	0.217900935	0.292609968	0.292886651	0.335236714	0.043764965	0.017156202	0.782762471	0.903380369	Bacteria.Bacteroidetes.Bacteroidia.Bacteroidales.Porphyromonadaceae.Parabacteroides	GINM1
105921	ENSG00000055957	rs9324	0.26529057	0.032529235	0.983713529	0.48626421	0.23363293	-0.454138051	0.005865273	0.201602183	0.207948925	0.207948925	0.286236826	0.287921412	0.420914919	0.071850012	0.934573043	0.920947454	Bacteria.Bacteroidetes.Bacteroidia.Bacteroidales.Porphyromonadaceae.Parabacteroides	ITIH1
105922	ENSG00000056050	rs11540095	0.640243712	0.488948801	0.813769213	0.919089552	0.225652236	-0.200111707	0.163253322	-0.042558659	0.480599382	0.287567431	0.690258833	0.417363959	0.578591457	0.322612438	0.920251084	0.937810872	Bacteria.Bacteroidetes.Bacteroidia.Bacteroidales.Porphyromonadaceae.Parabacteroides	HPF1
105923	ENSG00000056291	rs10000437	0.670814988	0.937328737	0.085432074	0.234534962	-0.11632245	-0.018219908	0.679331289	-0.394125384	0.272458333	0.230842226	0.389037837	0.328512903	0.587353533	0.462153131	0.832210587	0.907130446	Bacteria.Bacteroidetes.Bacteroidia.Bacteroidales.Porphyromonadaceae.Parabacteroides	NPFFR2
105924	ENSG00000057608	rs55873293	0.1666015	0.13827129	0.200387445	0.544672483	0.271664119	-0.420285091	-0.333276896	0.23776835	0.19423399	0.280109276	0.257678554	0.39048012	0.348919584	0.163620315	0.858633537	0.920947454	Bacteria.Bacteroidetes.Bacteroidia.Bacteroidales.Porphyromonadaceae.Parabacteroides	GDI2
105925	ENSG00000057704	rs11107588	0.145178972	0.556182611	0.109262965	0.81817051	0.273313446	-0.198655292	-0.386057656	0.097303531	0.185396454	0.335830021	0.237802538	0.421560246	0.329778352	0.347291869	0.832210587	0.936667054	Bacteria.Bacteroidetes.Bacteroidia.Bacteroidales.Porphyromonadaceae.Parabacteroides	TMCC3
105926	ENSG00000058056	rs9869096	0.006670221	0.049537597	0.044154666	0.368116384	-0.688481965	0.455950691	0.663632562	-0.264902235	0.245765422	0.227892179	0.323430535	0.292315808	0.071946884	0.091134156	0.824626051	0.914192454	Bacteria.Bacteroidetes.Bacteroidia.Bacteroidales.Porphyromonadaceae.Parabacteroides	USP13
105927	ENSG00000059122	rs9928222	0.017176115	0.002109839	0.364095655	0.147012919	-0.65909525	0.725706677	0.360044453	-0.466739169	0.269604319	0.226743014	0.393964497	0.318069217	0.118563716	0.012010609	0.886423895	0.903380369	Bacteria.Bacteroidetes.Bacteroidia.Bacteroidales.Porphyromonadaceae.Parabacteroides	FLYWCH1
105928	ENSG00000059377	rs7810415	0.455478455	0.310382267	0.920037436	0.955998412	0.240782236	-0.253750225	0.042339292	0.01805068	0.320727225	0.248220574	0.420151897	0.325907929	0.510188432	0.252543477	0.931073411	0.943340479	Bacteria.Bacteroidetes.Bacteroidia.Bacteroidales.Porphyromonadaceae.Parabacteroides	TBXAS1
105929	ENSG00000059573	rs4917697	0.125528357	0.264705333	0.057438182	0.131526469	0.340263151	-0.238590777	-0.574206763	0.477399228	0.219291181	0.212099341	0.296944515	0.312627963	0.307518762	0.232671353	0.824626051	0.903380369	Bacteria.Bacteroidetes.Bacteroidia.Bacteroidales.Porphyromonadaceae.Parabacteroides	ALDH18A1
105930	ENSG00000059691	rs1429559	0.590979109	0.42213487	0.445809639	0.42150025	0.160761218	-0.222066899	-0.28539321	0.283792006	0.297677505	0.274919508	0.372084537	0.350853009	0.561833681	0.298472649	0.896213116	0.920947454	Bacteria.Bacteroidetes.Bacteroidia.Bacteroidales.Porphyromonadaceae.Parabacteroides	GATB
105931	ENSG00000060069	rs9646503	0.444451592	0.100481112	0.835986288	0.563155609	-0.149236141	0.549490622	-0.054089007	-0.24871069	0.193986044	0.329853928	0.260231219	0.428003448	0.505277326	0.13664337	0.92572623	0.920947454	Bacteria.Bacteroidetes.Bacteroidia.Bacteroidales.Porphyromonadaceae.Parabacteroides	CTDP1
105932	ENSG00000060566	rs352126	0.013114254	5.44E-05	0.041997904	0.000190547	-0.545323485	1.151353446	0.567433972	-1.356159814	0.213883442	0.266760988	0.27361245	0.343052927	0.104907626	0.000994369	0.824626051	0.679915197	Bacteria.Bacteroidetes.Bacteroidia.Bacteroidales.Porphyromonadaceae.Parabacteroides	CREB3L3
105933	ENSG00000060642	rs71636778	0.067956103	0.02008069	0.128261859	0.158644064	0.367665739	-0.960797335	-0.426743923	0.712205205	0.198123373	0.403260506	0.277047657	0.499519082	0.235459946	0.05330304	0.847002982	0.903380369	Bacteria.Bacteroidetes.Bacteroidia.Bacteroidales.Porphyromonadaceae.Parabacteroides	PIGV
105934	ENSG00000060718	rs10782921	0.497661797	0.266160892	0.56335007	0.91553946	0.318012393	-0.305467654	0.322848438	-0.036787225	0.466333402	0.272386802	0.555863901	0.345546198	0.527528789	0.233106437	0.910403855	0.937810872	Bacteria.Bacteroidetes.Bacteroidia.Bacteroidales.Porphyromonadaceae.Parabacteroides	COL11A1
105935	ENSG00000060762	rs1546854	0.037595495	0.115350363	0.355428489	0.912910555	0.77870036	-0.407079511	-0.452420129	-0.035804578	0.366965459	0.255122382	0.486135682	0.326124328	0.176607731	0.147839799	0.886423895	0.937810872	Bacteria.Bacteroidetes.Bacteroidia.Bacteroidales.Porphyromonadaceae.Parabacteroides	MPC1
105936	ENSG00000061794	rs35320030	0.219189126	0.266487466	0.323705556	0.869063059	0.25579671	-0.375184927	-0.276556018	-0.076608358	0.206207607	0.334784721	0.278139828	0.46291431	0.388710515	0.233106437	0.879583528	0.936667054	Bacteria.Bacteroidetes.Bacteroidia.Bacteroidales.Porphyromonadaceae.Parabacteroides	MRPS35
105937	ENSG00000061936	rs4964893	0.115843602	0.083982635	0.250817702	0.359442038	0.454810434	-0.419190072	-0.412067994	0.291291875	0.285429807	0.238919953	0.355677987	0.315640596	0.294064204	0.124427753	0.860966236	0.914192454	Bacteria.Bacteroidetes.Bacteroidia.Bacteroidales.Porphyromonadaceae.Parabacteroides	SFSWAP
105938	ENSG00000061987	rs12580048	0.17616315	0.07000025	0.619767803	0.299851265	-0.343192579	0.47010485	0.170405215	-0.339999806	0.25099619	0.255244213	0.341815237	0.325369497	0.356755741	0.111887276	0.910403855	0.914192454	Bacteria.Bacteroidetes.Bacteroidia.Bacteroidales.Porphyromonadaceae.Parabacteroides	MON2
105939	ENSG00000062650	rs1917161	0.780129271	0.785049996	0.792516444	0.741992027	-0.248125609	0.12990347	-0.286275459	0.194162112	0.885235976	0.474348321	1.08391618	0.58729785	0.617545418	0.418764994	0.920251084	0.926958183	Bacteria.Bacteroidetes.Bacteroidia.Bacteroidales.Porphyromonadaceae.Parabacteroides	WAPL
105940	ENSG00000062822	rs2244095	0.4069974	0.426079842	0.911923003	0.906775325	0.724569883	-0.378260661	0.135625734	-0.077118396	0.86824539	0.472311421	1.221432632	0.656005871	0.48924833	0.299763445	0.931073411	0.937810872	Bacteria.Bacteroidetes.Bacteroidia.Bacteroidales.Porphyromonadaceae.Parabacteroides	POLD1
105941	ENSG00000063761	rs4903666	0.036459666	0.072681491	0.211780073	0.768804375	0.582463864	-0.489201905	-0.45815781	0.105668645	0.272789671	0.268204644	0.363354617	0.358014498	0.173542737	0.114649683	0.858633537	0.931815465	Bacteria.Bacteroidetes.Bacteroidia.Bacteroidales.Porphyromonadaceae.Parabacteroides	ADCK1
105942	ENSG00000063854	rs2076454	0.003209014	0.001182087	0.053416995	0.235592282	0.847291855	-0.68822661	-0.673207932	0.311033029	0.276998268	0.202989403	0.342291753	0.259845977	0.044557484	0.00833268	0.824626051	0.907130446	Bacteria.Bacteroidetes.Bacteroidia.Bacteroidales.Porphyromonadaceae.Parabacteroides	HAGH
105943	ENSG00000064042	rs57132414	0.469225872	0.06715554	0.546168131	0.579004271	-0.142024776	0.746625069	-0.155572328	0.29064929	0.195105421	0.401130166	0.256447345	0.52125097	0.516996272	0.108688109	0.910403855	0.921824085	Bacteria.Bacteroidetes.Bacteroidia.Bacteroidales.Porphyromonadaceae.Parabacteroides	LIMCH1
105944	ENSG00000064115	rs9651825	0.201134164	0.111441427	0.484339641	0.961200376	0.270904524	-0.51909059	-0.198174014	-0.020657997	0.209806295	0.321748228	0.281775523	0.423039155	0.380590467	0.144679473	0.901988633	0.943764582	Bacteria.Bacteroidetes.Bacteroidia.Bacteroidales.Porphyromonadaceae.Parabacteroides	TM7SF3
105945	ENSG00000064201	rs10831733	0.839627487	0.670918646	0.594013199	0.72818691	0.045724639	-0.105585114	0.158512543	-0.106289956	0.225056409	0.247391494	0.295935404	0.304540121	0.628591725	0.3836259	0.910403855	0.926958183	Bacteria.Bacteroidetes.Bacteroidia.Bacteroidales.Porphyromonadaceae.Parabacteroides	TSPAN32
105946	ENSG00000064393	rs1860509	0.862767021	0.729201149	0.951761411	0.68027377	0.038215197	-0.095963245	0.01783185	0.168185162	0.220224112	0.276025381	0.293647277	0.406321565	0.633751446	0.402292423	0.931073411	0.92471157	Bacteria.Bacteroidetes.Bacteroidia.Bacteroidales.Porphyromonadaceae.Parabacteroides	HIPK2
105947	ENSG00000064419	rs73228760	0.508852933	0.788797581	0.333781905	0.461619981	0.217119836	-0.072238929	-0.37726654	0.260065679	0.326871253	0.268583685	0.387473699	0.351200462	0.530776791	0.420143086	0.886423895	0.920947454	Bacteria.Bacteroidetes.Bacteroidia.Bacteroidales.Porphyromonadaceae.Parabacteroides	TNPO3
105948	ENSG00000064655	rs6012129	0.057646907	0.066472736	0.101735857	0.185569536	0.559353187	-0.417828802	-0.65608586	0.408756051	0.289511843	0.223905771	0.395323167	0.305554977	0.217094829	0.10800873	0.832210587	0.903380369	Bacteria.Bacteroidetes.Bacteroidia.Bacteroidales.Porphyromonadaceae.Parabacteroides	EYA2
105949	ENSG00000064726	rs28485801	0.865006379	0.213773872	0.553327938	0.048327105	0.034899446	0.32579772	-0.154415481	-0.712594325	0.204486465	0.259524891	0.259161115	0.354208309	0.633790439	0.207403811	0.910403855	0.903380369	Bacteria.Bacteroidetes.Bacteroidia.Bacteroidales.Porphyromonadaceae.Parabacteroides	BTBD1
105950	ENSG00000064763	rs966540	0.072469085	0.463638957	0.170125713	0.782094421	0.372961599	-0.20942348	-0.376378007	-0.094234668	0.204320304	0.284095854	0.271372446	0.33931379	0.242402178	0.31312556	0.847002982	0.933911739	Bacteria.Bacteroidetes.Bacteroidia.Bacteroidales.Porphyromonadaceae.Parabacteroides	FAR2
105951	ENSG00000064787	rs2299699	0.915358588	0.700507818	0.967693307	0.276011579	-0.01975379	0.14438501	-0.009932541	-0.501854201	0.185151351	0.373751798	0.244310145	0.456886835	0.645672529	0.393071901	0.932172522	0.907130446	Bacteria.Bacteroidetes.Bacteroidia.Bacteroidales.Porphyromonadaceae.Parabacteroides	BCAS1
105952	ENSG00000064932	rs873073	0.945310277	0.877923023	0.994195616	0.820075723	-0.024085279	0.040840742	-0.002999333	-0.077937783	0.349778214	0.26485659	0.410733045	0.341299836	0.650535939	0.446149919	0.936149231	0.936667054	Bacteria.Bacteroidetes.Bacteroidia.Bacteroidales.Porphyromonadaceae.Parabacteroides	SBNO2
105953	ENSG00000064933	rs5743077	0.495073048	0.588066511	0.299301453	0.212964163	-0.112851987	0.260686931	-0.243792917	0.670745644	0.164490851	0.478936203	0.23303497	0.53334908	0.526775289	0.358638191	0.861211623	0.903380369	Bacteria.Bacteroidetes.Bacteroidia.Bacteroidales.Porphyromonadaceae.Parabacteroides	PMS1
105954	ENSG00000065000	rs58491369	0.247708338	0.27056075	0.163375239	0.355045537	0.246768694	-0.316508152	-0.377952686	0.352230131	0.211590651	0.284862631	0.268142201	0.378176156	0.409566778	0.235186559	0.847002982	0.914192454	Bacteria.Bacteroidetes.Bacteroidia.Bacteroidales.Porphyromonadaceae.Parabacteroides	AP3D1
105955	ENSG00000065060	rs112283401	0.012656343	0.003288423	0.203533294	0.346574176	-0.672621802	0.66839761	0.425558622	-0.265671314	0.262409854	0.219114377	0.331359266	0.280236077	0.103058826	0.015657542	0.858633537	0.914192454	Bacteria.Bacteroidetes.Bacteroidia.Bacteroidales.Porphyromonadaceae.Parabacteroides	BLTP3A
105956	ENSG00000065243	rs786915	0.858617473	0.555040316	0.663161697	0.212805447	-0.0907535	0.179275836	0.252877042	-0.447321696	0.507479152	0.302191859	0.57797643	0.355566798	0.633751446	0.346959747	0.91134643	0.903380369	Bacteria.Bacteroidetes.Bacteroidia.Bacteroidales.Porphyromonadaceae.Parabacteroides	PKN2
105957	ENSG00000065268	rs112452416	0.171568665	0.000237966	0.775478545	0.043629037	-0.266227689	1.549069116	0.073108091	-1.031394155	0.192610803	0.398515587	0.255276979	0.501375079	0.353057803	0.002842914	0.916192392	0.903380369	Bacteria.Bacteroidetes.Bacteroidia.Bacteroidales.Porphyromonadaceae.Parabacteroides	WDR18
105958	ENSG00000065457	rs3743602	0.512008652	0.291213924	0.967347634	0.49452411	-0.147275103	0.404754548	0.011912816	-0.327345289	0.223387171	0.380414645	0.289915072	0.476523308	0.531508475	0.243313596	0.932172522	0.920947454	Bacteria.Bacteroidetes.Bacteroidia.Bacteroidales.Porphyromonadaceae.Parabacteroides	ADAT1
105959	ENSG00000065548	rs13017038	0.64894501	0.108986825	0.252289883	0.838651767	-0.115015349	0.431550526	-0.382845756	0.074912049	0.251500245	0.265613852	0.331492779	0.366455438	0.581994174	0.14250109	0.860966236	0.936667054	Bacteria.Bacteroidetes.Bacteroidia.Bacteroidales.Porphyromonadaceae.Parabacteroides	ZC3H15
105960	ENSG00000065618	rs805693	0.431820712	0.204626361	0.359388184	0.864382386	-0.283398424	0.311450272	-0.450260537	0.053632775	0.358312565	0.243103248	0.487842215	0.312790464	0.499656259	0.201893774	0.886423895	0.936667054	Bacteria.Bacteroidetes.Bacteroidia.Bacteroidales.Porphyromonadaceae.Parabacteroides	COL17A1
105961	ENSG00000065621	rs6584592	0.311830882	0.284602546	0.275709807	0.066995443	-0.240406273	0.254903592	0.335465272	-0.569020038	0.235878062	0.236283755	0.305213143	0.305526784	0.444775548	0.241166728	0.861211623	0.903380369	Bacteria.Bacteroidetes.Bacteroidia.Bacteroidales.Porphyromonadaceae.Parabacteroides	GSTO2
105962	ENSG00000065717	rs306046	0.007582846	0.003687414	0.070418102	0.077567243	0.843808011	-0.723495539	-0.784669356	0.579272423	0.306310696	0.240285219	0.426688705	0.323088084	0.076535085	0.016931851	0.824626051	0.903380369	Bacteria.Bacteroidetes.Bacteroidia.Bacteroidales.Porphyromonadaceae.Parabacteroides	TLE2
105963	ENSG00000066027	rs1056985	0.399839584	0.53896479	0.234690016	0.40979735	0.153519084	0.166982547	-0.303807894	-0.303969864	0.181166716	0.270373691	0.253315951	0.366438214	0.48709564	0.341863847	0.858633537	0.920947454	Bacteria.Bacteroidetes.Bacteroidia.Bacteroidales.Porphyromonadaceae.Parabacteroides	PPP2R5A
105964	ENSG00000066084	rs11169530	0.350867447	0.004347294	0.826030475	0.043615165	-0.186561471	0.689240858	0.055472994	-0.634341442	0.198561831	0.233348891	0.251384191	0.308341238	0.463334594	0.019180981	0.924052958	0.903380369	Bacteria.Bacteroidetes.Bacteroidia.Bacteroidales.Porphyromonadaceae.Parabacteroides	DIP2B
105965	ENSG00000066117	rs836175	0.781805714	0.783507055	0.786275331	0.736214298	-0.145575991	0.092955552	0.181617953	-0.142967955	0.523468173	0.336949699	0.667085884	0.422612611	0.617947728	0.418436704	0.917275341	0.926958183	Bacteria.Bacteroidetes.Bacteroidia.Bacteroidales.Porphyromonadaceae.Parabacteroides	SMARCD1
105966	ENSG00000066185	rs16829540	0.093594439	0.075134742	0.116520405	0.40503312	0.322390551	-0.583502465	-0.396132729	0.342628292	0.189496982	0.322701732	0.249075132	0.40884492	0.270903083	0.116730307	0.832210587	0.920947454	Bacteria.Bacteroidetes.Bacteroidia.Bacteroidales.Porphyromonadaceae.Parabacteroides	ZMYND12
105967	ENSG00000066230	rs4527146	0.267819522	0.693853155	0.071776031	0.296786869	0.268710312	-0.129452549	-0.543861904	0.425941096	0.240450308	0.3274306	0.297202838	0.405014474	0.423323901	0.391273221	0.824626051	0.914192454	Bacteria.Bacteroidetes.Bacteroidia.Bacteroidales.Porphyromonadaceae.Parabacteroides	SLC9A3
105968	ENSG00000066379	rs1150741	0.141628122	0.400460614	0.059733206	0.454339618	0.279631335	-0.323793783	-0.512795125	0.337883803	0.18797931	0.382613272	0.267676311	0.448928707	0.327144596	0.290322785	0.824626051	0.920947454	Bacteria.Bacteroidetes.Bacteroidia.Bacteroidales.Porphyromonadaceae.Parabacteroides	POLR1H
105969	ENSG00000066557	rs6666941	0.242002092	0.143264334	0.861620129	0.713715661	0.239403339	-0.511558692	-0.049058772	-0.163149453	0.202782429	0.345326034	0.280345541	0.442797394	0.405563441	0.167009887	0.9277119	0.924793915	Bacteria.Bacteroidetes.Bacteroidia.Bacteroidales.Porphyromonadaceae.Parabacteroides	LRRC40
105970	ENSG00000066651	rs35589496	0.182432604	0.110496999	0.807008456	0.947084041	-0.617251384	0.470639572	-0.14505163	-0.025388485	0.458077466	0.290931253	0.591395817	0.38108263	0.361682	0.14386737	0.920251084	0.941338765	Bacteria.Bacteroidetes.Bacteroidia.Bacteroidales.Porphyromonadaceae.Parabacteroides	TRMT11
105971	ENSG00000066654	rs1136268	0.984838811	0.497232017	0.779224226	0.837067443	0.004119759	0.169269049	-0.079008078	-0.074681449	0.215976669	0.247967348	0.28068978	0.361724115	0.661982771	0.325696082	0.916192392	0.936667054	Bacteria.Bacteroidetes.Bacteroidia.Bacteroidales.Porphyromonadaceae.Parabacteroides	THUMPD1
105972	ENSG00000066855	rs67724994	0.334371928	0.00183404	0.736598519	0.09667976	-0.225940266	0.985057379	-0.096038121	-0.708432663	0.232338654	0.303366759	0.28431873	0.420393472	0.455155319	0.011074141	0.915937088	0.903380369	Bacteria.Bacteroidetes.Bacteroidia.Bacteroidales.Porphyromonadaceae.Parabacteroides	MTFR1
105973	ENSG00000066923	rs36019559	0.470940858	0.710030442	0.735881012	0.497346066	-0.293690987	0.094047972	-0.180417451	0.230952784	0.405023322	0.251853737	0.532613504	0.338419748	0.516996272	0.395464052	0.915937088	0.920947454	Bacteria.Bacteroidetes.Bacteroidia.Bacteroidales.Porphyromonadaceae.Parabacteroides	STAG3
105974	ENSG00000067182	rs2041375	0.333219403	0.766663972	0.813372538	0.19335675	0.19630687	0.11643364	-0.065910402	-0.583149363	0.20138192	0.390759549	0.278075105	0.443758404	0.454640729	0.413726976	0.920251084	0.903380369	Bacteria.Bacteroidetes.Bacteroidia.Bacteroidales.Porphyromonadaceae.Parabacteroides	TNFRSF1A
105975	ENSG00000067221	rs11633520	0.695418544	0.69310394	0.547116721	0.504179184	0.120250848	-0.08801818	-0.248240657	0.215604614	0.305804493	0.222055472	0.410174648	0.321028855	0.595275351	0.391048998	0.910403855	0.920947454	Bacteria.Bacteroidetes.Bacteroidia.Bacteroidales.Porphyromonadaceae.Parabacteroides	STOML1
105976	ENSG00000067365	rs4985066	0.208907534	0.241163673	0.723894385	0.776705973	-0.514704565	0.308563884	0.186003013	-0.100916657	0.405606985	0.260893643	0.524294505	0.354369683	0.384635296	0.220912716	0.915170267	0.932415753	Bacteria.Bacteroidetes.Bacteroidia.Bacteroidales.Porphyromonadaceae.Parabacteroides	METTL22
105977	ENSG00000067533	rs4269827	0.334998437	0.541622851	0.553651855	0.905754619	-0.255627132	0.203527172	0.209288281	-0.047665166	0.263209603	0.331721623	0.351543855	0.401050661	0.455155319	0.342492522	0.910403855	0.937810872	Bacteria.Bacteroidetes.Bacteroidia.Bacteroidales.Porphyromonadaceae.Parabacteroides	RRP15
105978	ENSG00000067596	rs1971	0.32647526	0.043157096	0.863248346	0.356130444	-0.193212184	0.686260353	0.045516801	-0.400524865	0.195442579	0.332826719	0.263234003	0.431005625	0.45151739	0.084103928	0.9277119	0.914192454	Bacteria.Bacteroidetes.Bacteroidia.Bacteroidales.Porphyromonadaceae.Parabacteroides	DHX8
105979	ENSG00000067715	rs7135647	0.239520155	0.493183899	0.014923277	0.54608977	-0.232991274	-0.238083894	0.640718471	-0.261674937	0.196301717	0.345506223	0.256316618	0.431263757	0.404544981	0.324339494	0.782762471	0.920947454	Bacteria.Bacteroidetes.Bacteroidia.Bacteroidales.Porphyromonadaceae.Parabacteroides	SYT1
105980	ENSG00000067836	rs859329	0.47946048	0.266866335	0.778708609	0.996509661	-0.234516131	0.274734324	-0.114502833	0.001403711	0.329742665	0.24534684	0.405817323	0.319671453	0.520300905	0.233126145	0.916192392	0.944670187	Bacteria.Bacteroidetes.Bacteroidia.Bacteroidales.Porphyromonadaceae.Parabacteroides	ROGDI
105981	ENSG00000068079	rs10840	0.776126829	0.205037964	0.859413028	0.117341288	-0.049339521	0.842198734	-0.04125364	-1.146749539	0.172795423	0.657985369	0.232003368	0.722687641	0.616440169	0.202078909	0.9277119	0.903380369	Bacteria.Bacteroidetes.Bacteroidia.Bacteroidales.Porphyromonadaceae.Parabacteroides	IFI35
105982	ENSG00000068097	rs2087840	0.046466197	0.006990846	0.385592726	0.589439844	-0.403688259	0.943255438	0.21735708	0.241358175	0.19893197	0.338768938	0.24885307	0.445065789	0.197261851	0.026282313	0.888344197	0.921824085	Bacteria.Bacteroidetes.Bacteroidia.Bacteroidales.Porphyromonadaceae.Parabacteroides	HEATR6
105983	ENSG00000068654	rs4832245	0.598745528	0.555073921	0.68075594	0.637733523	-0.299555588	0.199853935	-0.329015768	0.222544368	0.5665244	0.33690751	0.796147571	0.470439069	0.564853398	0.346959747	0.914117042	0.921824085	Bacteria.Bacteroidetes.Bacteroidia.Bacteroidales.Porphyromonadaceae.Parabacteroides	POLR1A
105984	ENSG00000069248	rs10916492	0.443378875	0.160086149	0.961523681	0.555513579	0.187001611	-0.425663109	-0.015098404	0.238000154	0.242501752	0.299596736	0.311788667	0.401660673	0.505123033	0.177667613	0.931798521	0.920947454	Bacteria.Bacteroidetes.Bacteroidia.Bacteroidales.Porphyromonadaceae.Parabacteroides	NUP133
105985	ENSG00000069424	rs538	0.604404436	0.438676211	0.648431478	0.398378506	0.25073104	-0.241539985	-0.260416924	0.319393412	0.481641814	0.31000447	0.568551885	0.375741277	0.566863775	0.30423687	0.910403855	0.920947454	Bacteria.Bacteroidetes.Bacteroidia.Bacteroidales.Porphyromonadaceae.Parabacteroides	KCNAB2
105986	ENSG00000069869	rs28825119	0.928226579	0.96797221	0.212334076	0.193245828	0.020397802	-0.0102056	-0.367723359	0.430385202	0.225587168	0.253213762	0.291991027	0.327427044	0.647646429	0.469943212	0.858633537	0.903380369	Bacteria.Bacteroidetes.Bacteroidia.Bacteroidales.Porphyromonadaceae.Parabacteroides	NEDD4
105987	ENSG00000069943	rs28657774	0.281600134	0.101020729	0.117428564	0.207653238	0.197523057	-0.810751591	-0.383988481	0.756855256	0.181946301	0.487474101	0.242050267	0.594768863	0.429953814	0.136904272	0.832210587	0.903380369	Bacteria.Bacteroidetes.Bacteroidia.Bacteroidales.Porphyromonadaceae.Parabacteroides	PIGB
105988	ENSG00000069956	rs11854569	0.912080976	0.057918757	0.260956788	0.322194254	-0.026301514	0.428182852	-0.348313824	-0.306584279	0.23729635	0.221867828	0.307194113	0.307371346	0.645253228	0.099446973	0.861211623	0.914192454	Bacteria.Bacteroidetes.Bacteroidia.Bacteroidales.Porphyromonadaceae.Parabacteroides	MAPK6
105989	ENSG00000070010	rs5993649	0.319036936	0.557420047	0.354971919	0.959864598	0.292929049	-0.142958554	-0.348389551	-0.015616731	0.291756824	0.242435033	0.37399507	0.309150619	0.448558615	0.347636559	0.886423895	0.943764582	Bacteria.Bacteroidetes.Bacteroidia.Bacteroidales.Porphyromonadaceae.Parabacteroides	UFD1
105990	ENSG00000070081	rs214086	0.839888563	0.803447881	0.359803453	0.198655366	-0.063484884	0.080899882	0.354957201	-0.4986126	0.312988911	0.323740794	0.384918929	0.384009336	0.628591725	0.424035303	0.886423895	0.903380369	Bacteria.Bacteroidetes.Bacteroidia.Bacteroidales.Porphyromonadaceae.Parabacteroides	NUCB2
105991	ENSG00000070087	rs2125101	0.535670609	0.254496689	0.826093938	0.39200185	-0.168744965	0.296711768	0.076841304	-0.282346435	0.271017993	0.258121538	0.348347081	0.327682442	0.541124973	0.227919844	0.924052958	0.920947454	Bacteria.Bacteroidetes.Bacteroidia.Bacteroidales.Porphyromonadaceae.Parabacteroides	PFN2
105992	ENSG00000070371	rs11704250	0.015592286	0.149588298	0.124153159	0.897838046	-0.556518087	0.373561851	0.451043083	-0.041340727	0.224164632	0.256218756	0.289608968	0.32074863	0.112754628	0.170742172	0.839948518	0.937645198	Bacteria.Bacteroidetes.Bacteroidia.Bacteroidales.Porphyromonadaceae.Parabacteroides	CLTCL1
105993	ENSG00000070476	rs777501	0.085955026	0.042685011	0.251799565	0.097357904	-0.467764842	0.440328882	0.473606304	-0.507472056	0.268336336	0.213054211	0.409651172	0.301765504	0.259330715	0.083769908	0.860966236	0.903380369	Bacteria.Bacteroidetes.Bacteroidia.Bacteroidales.Porphyromonadaceae.Parabacteroides	ZXDC
105994	ENSG00000070526	rs60065367	0.77663904	0.479572379	0.967451906	0.528627931	0.05907632	-0.219795156	-0.011107039	-0.249671253	0.207383092	0.309123175	0.271171818	0.394144238	0.616440169	0.318989698	0.932172522	0.920947454	Bacteria.Bacteroidetes.Bacteroidia.Bacteroidales.Porphyromonadaceae.Parabacteroides	ST6GALNAC1
105995	ENSG00000070610	rs1570246	0.357135354	0.823028552	0.001081273	0.024233965	0.191743421	0.039047555	-0.951964897	0.564662351	0.206769902	0.173897922	0.278423818	0.244819263	0.467475979	0.430123703	0.577041725	0.903380369	Bacteria.Bacteroidetes.Bacteroidia.Bacteroidales.Porphyromonadaceae.Parabacteroides	GBA2
105996	ENSG00000070669	rs6465630	0.364646781	0.360028521	0.837532409	0.499496065	0.183777655	-0.195979253	0.053996387	-0.199821378	0.201324126	0.212621975	0.262294124	0.294276709	0.470371395	0.272767556	0.925801512	0.920947454	Bacteria.Bacteroidetes.Bacteroidia.Bacteroidales.Porphyromonadaceae.Parabacteroides	ASNS
105997	ENSG00000070718	rs1050262	0.707529572	0.502450177	0.358507489	0.456572872	0.112875853	-0.205590262	0.33222126	-0.277969492	0.299562837	0.304876118	0.359287311	0.371165908	0.597631636	0.327595	0.886423895	0.920947454	Bacteria.Bacteroidetes.Bacteroidia.Bacteroidales.Porphyromonadaceae.Parabacteroides	AP3M2
105998	ENSG00000070731	rs3809701	0.21327411	0.075425599	0.215855336	0.419237234	0.471616612	-0.426097541	0.64574782	-0.260609302	0.375267033	0.235890864	0.516759504	0.320619179	0.387639027	0.116774926	0.858633537	0.920947454	Bacteria.Bacteroidetes.Bacteroidia.Bacteroidales.Porphyromonadaceae.Parabacteroides	ST6GALNAC2
105999	ENSG00000070759	rs3790583	0.343928458	0.236089111	0.090479178	0.148887335	0.185653149	-0.267359831	-0.448440892	0.436828945	0.194752723	0.22359969	0.261019993	0.299088285	0.460711774	0.218528208	0.832210587	0.903380369	Bacteria.Bacteroidetes.Bacteroidia.Bacteroidales.Porphyromonadaceae.Parabacteroides	TESK2
106000	ENSG00000070761	rs75119936	0.780162282	0.644737235	0.712675343	0.762602922	-0.057022825	0.146568038	-0.099401401	-0.133092734	0.203471302	0.316417675	0.268758394	0.438791952	0.617545418	0.375557458	0.914973836	0.930881381	Bacteria.Bacteroidetes.Bacteroidia.Bacteroidales.Porphyromonadaceae.Parabacteroides	CFAP20
106001	ENSG00000070950	rs604092	0.157945032	0.19356002	0.696941095	0.852335652	0.71187124	-0.391748483	-0.254423929	0.072536705	0.498433999	0.298246153	0.650439351	0.388166256	0.343271647	0.196785164	0.914973836	0.936667054	Bacteria.Bacteroidetes.Bacteroidia.Bacteroidales.Porphyromonadaceae.Parabacteroides	RAD18
106002	ENSG00000071073	rs2138082	0.087972534	0.262927897	0.067416341	0.358590271	0.424716607	-0.248642169	-0.650788478	0.274017787	0.245239097	0.220205713	0.349983077	0.296393378	0.260722753	0.231676385	0.824626051	0.914192454	Bacteria.Bacteroidetes.Bacteroidia.Bacteroidales.Porphyromonadaceae.Parabacteroides	MGAT4A
106003	ENSG00000071127	rs4697941	0.165180565	0.047232971	0.591653273	0.154311792	-0.65008493	0.579387576	0.305961025	-0.509624575	0.463216416	0.286541497	0.567573316	0.353659851	0.347923238	0.088694548	0.910403855	0.903380369	Bacteria.Bacteroidetes.Bacteroidia.Bacteroidales.Porphyromonadaceae.Parabacteroides	WDR1
106004	ENSG00000071189	rs11766489	0.136450264	0.007454325	0.282207569	0.976394223	-0.374555241	0.591615942	-0.363728874	0.008576208	0.248458442	0.214276723	0.335471991	0.288740183	0.320193559	0.027565351	0.861211623	0.944670187	Bacteria.Bacteroidetes.Bacteroidia.Bacteroidales.Porphyromonadaceae.Parabacteroides	SNX13
106005	ENSG00000071203	rs10897069	0.001030966	0.000748019	0.22303295	0.539845797	1.136543804	-0.857914305	-0.488485939	0.182050866	0.330930751	0.242610452	0.397116547	0.295414697	0.023990986	0.006035083	0.858633537	0.920947454	Bacteria.Bacteroidetes.Bacteroidia.Bacteroidales.Porphyromonadaceae.Parabacteroides	MS4A12
106006	ENSG00000071894	rs12548842	0.779645888	0.531083612	0.766716871	0.719488807	0.088904221	-0.176764994	0.113037423	-0.13001011	0.316468361	0.280725921	0.379450259	0.360456022	0.617525654	0.339061666	0.916192392	0.926958183	Bacteria.Bacteroidetes.Bacteroidia.Bacteroidales.Porphyromonadaceae.Parabacteroides	CPSF1
106007	ENSG00000071994	rs4710731	0.660079243	0.8141475	0.240491859	0.424632533	0.181129525	-0.07938536	-0.588874575	0.334473376	0.409982225	0.336349123	0.497180899	0.416326825	0.584330246	0.426713357	0.858633537	0.920947454	Bacteria.Bacteroidetes.Bacteroidia.Bacteroidales.Porphyromonadaceae.Parabacteroides	PDCD2
106008	ENSG00000072110	rs3784140	0.301431639	0.252944937	0.245904286	0.309125095	-0.231102012	0.399078971	0.351772733	-0.462516963	0.221887835	0.346030767	0.300464766	0.451254584	0.439233882	0.226867909	0.860966236	0.914192454	Bacteria.Bacteroidetes.Bacteroidia.Bacteroidales.Porphyromonadaceae.Parabacteroides	ACTN1
106009	ENSG00000072210	rs12453452	0.608626368	0.011067668	0.492995604	0.192130439	-0.121732524	0.727775731	-0.208743102	-0.506073281	0.236607028	0.278388827	0.302794644	0.384032288	0.567359798	0.036116532	0.902162621	0.903380369	Bacteria.Bacteroidetes.Bacteroidia.Bacteroidales.Porphyromonadaceae.Parabacteroides	ALDH3A2
106010	ENSG00000072401	rs2790176	0.554203228	0.492240785	0.777021562	0.804897516	0.13750057	-0.175574965	-0.083324274	0.084351722	0.231283599	0.254236683	0.293019535	0.340115687	0.548788645	0.324068052	0.916192392	0.935891251	Bacteria.Bacteroidetes.Bacteroidia.Bacteroidales.Porphyromonadaceae.Parabacteroides	UBE2D1
106011	ENSG00000072694	rs1674777	0.868500017	0.456264808	0.636683728	0.524723781	-0.037987069	-0.24660192	0.13966591	0.265493575	0.228548983	0.329055408	0.294320657	0.41517063	0.634655125	0.310228223	0.910403855	0.920947454	Bacteria.Bacteroidetes.Bacteroidia.Bacteroidales.Porphyromonadaceae.Parabacteroides	FCGR2B
106012	ENSG00000072736	rs7190307	0.67253614	0.582028462	0.980957917	0.993245534	-0.125437019	0.157095792	0.009897242	0.003207208	0.295449751	0.284001287	0.413097558	0.377420835	0.587902709	0.356401185	0.934424472	0.944670187	Bacteria.Bacteroidetes.Bacteroidia.Bacteroidales.Porphyromonadaceae.Parabacteroides	NFATC3
106013	ENSG00000072756	rs1134196	0.287719648	0.00806028	0.706969157	0.302826171	-0.231792797	0.771936983	0.107494412	-0.43261222	0.216267758	0.282515874	0.284708384	0.416573342	0.432444248	0.028917264	0.914973836	0.914192454	Bacteria.Bacteroidetes.Bacteroidia.Bacteroidales.Porphyromonadaceae.Parabacteroides	TRNT1
106014	ENSG00000072832	rs28490410	0.680700999	0.576640601	0.141170658	0.647318176	-0.094743938	-0.104442537	0.465510086	-0.125824156	0.229218199	0.186144321	0.31256891	0.273772557	0.590725222	0.355150679	0.847002982	0.921824085	Bacteria.Bacteroidetes.Bacteroidia.Bacteroidales.Porphyromonadaceae.Parabacteroides	CRMP1
106015	ENSG00000072858	rs41271367	0.08305157	0.112696883	0.128211678	0.661583973	0.346697134	-0.51438677	-0.403240665	0.178886173	0.196993724	0.319972048	0.26175401	0.406828034	0.255791064	0.145368143	0.847002982	0.921824085	Bacteria.Bacteroidetes.Bacteroidia.Bacteroidales.Porphyromonadaceae.Parabacteroides	SIDT1
106016	ENSG00000072864	rs8047068	0.423707854	0.228463478	0.748671986	0.453373826	-0.185526405	0.303073982	-0.096481538	0.265633634	0.230466407	0.249318214	0.299881058	0.352176181	0.497766262	0.215740236	0.915937088	0.920947454	Bacteria.Bacteroidetes.Bacteroidia.Bacteroidales.Porphyromonadaceae.Parabacteroides	NDE1
106017	ENSG00000073067	rs12701278	0.022265978	0.00168135	0.373904779	0.267029232	-0.442671031	0.964558248	0.227947386	-0.43863638	0.189099881	0.294454319	0.254617543	0.391851486	0.136582422	0.010535147	0.888133608	0.907130446	Bacteria.Bacteroidetes.Bacteroidia.Bacteroidales.Porphyromonadaceae.Parabacteroides	CYP2W1
106018	ENSG00000073417	rs12914674	0.014129303	0.004229102	0.105999712	0.974490066	0.455597556	-0.601367055	-0.375040446	0.009059424	0.180727472	0.20293607	0.228841278	0.282234821	0.106506927	0.018843789	0.832210587	0.944670187	Bacteria.Bacteroidetes.Bacteroidia.Bacteroidales.Porphyromonadaceae.Parabacteroides	PDE8A
106019	ENSG00000073584	rs11650704	0.161721821	0.002223855	0.786860679	0.956236035	-0.256931119	0.957462351	-0.063790458	-0.026679701	0.181555801	0.300805992	0.234963277	0.484324494	0.346496056	0.012463087	0.917275341	0.943340479	Bacteria.Bacteroidetes.Bacteroidia.Bacteroidales.Porphyromonadaceae.Parabacteroides	SMARCE1
106020	ENSG00000073605	rs4795400	0.000419803	0.001830614	0.048648752	0.822149304	0.761723266	-0.703195538	-0.546934091	0.06175518	0.205015923	0.216520947	0.272264801	0.273642972	0.012656595	0.011074141	0.824626051	0.936667054	Bacteria.Bacteroidetes.Bacteroidia.Bacteroidales.Porphyromonadaceae.Parabacteroides	GSDMB
106021	ENSG00000074071	rs761065	0.066833503	0.056483188	0.109275893	0.178422548	0.617722606	-0.516592251	-0.673496056	0.448828921	0.331475027	0.266094923	0.414873337	0.3299943	0.233122951	0.098291394	0.832210587	0.903380369	Bacteria.Bacteroidetes.Bacteroidia.Bacteroidales.Porphyromonadaceae.Parabacteroides	MRPS34
106022	ENSG00000074219	rs354030	0.029622586	0.098023104	0.338325462	0.89811124	-0.665965808	0.417720577	0.406340841	-0.041838762	0.299535784	0.248898945	0.421305112	0.32548799	0.158399132	0.134824764	0.886423895	0.937645198	Bacteria.Bacteroidetes.Bacteroidia.Bacteroidales.Porphyromonadaceae.Parabacteroides	TEAD2
106023	ENSG00000074370	rs8079766	0.446658579	0.368287455	0.392538188	0.560792828	0.180986199	-0.217956876	-0.275248423	0.185902498	0.23640565	0.240598734	0.31980885	0.31798563	0.505813027	0.275768677	0.888344197	0.920947454	Bacteria.Bacteroidetes.Bacteroidia.Bacteroidales.Porphyromonadaceae.Parabacteroides	ATP2A3
106024	ENSG00000074621	rs3848150	0.833130022	0.382955338	0.295109589	0.480221073	0.039667987	-0.512120507	0.27256003	-0.475045138	0.187533988	0.583066863	0.258263085	0.669101848	0.626847825	0.282415943	0.861211623	0.920947454	Bacteria.Bacteroidetes.Bacteroidia.Bacteroidales.Porphyromonadaceae.Parabacteroides	SLC24A1
106025	ENSG00000074695	rs7236989	0.55296933	0.334629776	0.562961689	0.794552277	0.247177879	-0.275772802	0.299523148	-0.092899653	0.414471939	0.283734794	0.515189396	0.355311645	0.54821481	0.262892769	0.910403855	0.935562922	Bacteria.Bacteroidetes.Bacteroidia.Bacteroidales.Porphyromonadaceae.Parabacteroides	LMAN1
106026	ENSG00000074696	rs6494528	0.238613924	0.253310162	0.570217597	0.376381873	0.334704801	-0.289005679	0.236921878	-0.323919095	0.281448952	0.250783986	0.415225214	0.363711125	0.403852841	0.226969865	0.910403855	0.917785872	Bacteria.Bacteroidetes.Bacteroidia.Bacteroidales.Porphyromonadaceae.Parabacteroides	HACD3
106027	ENSG00000074842	rs4806994	0.717547404	0.697532584	0.203819656	0.196830114	0.201355367	-0.12687732	-0.879725429	0.548220172	0.55425133	0.325032259	0.685433518	0.42047779	0.599555759	0.39176788	0.858633537	0.903380369	Bacteria.Bacteroidetes.Bacteroidia.Bacteroidales.Porphyromonadaceae.Parabacteroides	MYDGF
106028	ENSG00000075131	rs11071888	0.600175555	0.495897993	0.962216319	0.984533678	0.130186344	-0.208960273	-0.015021669	0.007530904	0.24717895	0.305161852	0.315895076	0.387014573	0.565141777	0.325485877	0.931798521	0.944670187	Bacteria.Bacteroidetes.Bacteroidia.Bacteroidales.Porphyromonadaceae.Parabacteroides	TIPIN
106029	ENSG00000075142	rs43110	0.88120526	0.064593322	0.106908329	0.999364587	-0.03083695	0.537169738	-0.451529804	-0.000314891	0.205550346	0.285806157	0.276243954	0.393912113	0.638622894	0.106690779	0.832210587	0.944670187	Bacteria.Bacteroidetes.Bacteroidia.Bacteroidales.Porphyromonadaceae.Parabacteroides	SRI
106030	ENSG00000075234	rs6008504	0.477311434	0.016428033	0.711147862	0.075389918	-0.186166174	0.86994163	-0.114841422	-0.867844268	0.260479543	0.353319847	0.30878437	0.480385114	0.520199845	0.046981974	0.914973836	0.903380369	Bacteria.Bacteroidetes.Bacteroidia.Bacteroidales.Porphyromonadaceae.Parabacteroides	TTC38
106031	ENSG00000075340	rs2074815	0.00511676	0.00900618	0.280507938	0.312567422	-0.530795136	0.664051012	0.252730514	0.308320205	0.183266915	0.246730635	0.232267462	0.302977205	0.059623555	0.031339742	0.861211623	0.914192454	Bacteria.Bacteroidetes.Bacteroidia.Bacteroidales.Porphyromonadaceae.Parabacteroides	ADD2
106032	ENSG00000075391	rs12406988	0.440898433	0.238568319	0.70993973	0.543074818	-0.153532411	0.297179746	0.094369081	-0.22425533	0.198015287	0.249870089	0.252630776	0.366826154	0.504354827	0.219557187	0.914973836	0.920947454	Bacteria.Bacteroidetes.Bacteroidia.Bacteroidales.Porphyromonadaceae.Parabacteroides	RASAL2
106033	ENSG00000075651	rs73046033	0.083956129	0.86164956	0.0633697	0.612737723	0.3049442	-0.073718195	-0.434588819	-0.247413857	0.173789605	0.421351951	0.230137175	0.486473121	0.257051183	0.442364629	0.824626051	0.921824085	Bacteria.Bacteroidetes.Bacteroidia.Bacteroidales.Porphyromonadaceae.Parabacteroides	PLD1
106034	ENSG00000075790	rs2807	0.080910809	0.058283869	0.358185464	0.397699965	0.774258576	-0.530518362	-0.520736679	0.300928211	0.436794238	0.275305235	0.56278146	0.353506873	0.253790709	0.099789034	0.886423895	0.920947454	Bacteria.Bacteroidetes.Bacteroidia.Bacteroidales.Porphyromonadaceae.Parabacteroides	BCAP29
106035	ENSG00000075826	rs3750632	0.587847519	0.298830126	0.770589832	0.942534896	0.068365882	-0.196334609	-0.04968203	0.017812085	0.125528538	0.18748641	0.169676183	0.246162021	0.561086701	0.24725425	0.916192392	0.939203112	Bacteria.Bacteroidetes.Bacteroidia.Bacteroidales.Porphyromonadaceae.Parabacteroides	SEC31B
106036	ENSG00000075975	rs7956	0.149428882	0.009030748	0.059977846	0.002371229	0.293554797	-0.922102141	-0.503748749	1.247744206	0.201263386	0.342739196	0.263212834	0.394671137	0.333817967	0.031339742	0.824626051	0.842409288	Bacteria.Bacteroidetes.Bacteroidia.Bacteroidales.Porphyromonadaceae.Parabacteroides	MKRN2
106037	ENSG00000076555	rs61934262	0.302026414	0.118489464	0.779016418	0.643341972	0.261820679	-0.353619147	-0.09018026	0.133293997	0.251693726	0.223563232	0.320071389	0.286549913	0.439233882	0.150309121	0.916192392	0.921824085	Bacteria.Bacteroidetes.Bacteroidia.Bacteroidales.Porphyromonadaceae.Parabacteroides	ACACB
106038	ENSG00000076650	rs2287681	0.753884661	0.308853177	0.348547127	0.488296659	0.074610338	0.337932292	-0.282958467	-0.282046245	0.236986855	0.32951685	0.299703126	0.404700424	0.610879004	0.252241476	0.886423895	0.920947454	Bacteria.Bacteroidetes.Bacteroidia.Bacteroidales.Porphyromonadaceae.Parabacteroides	GPATCH1
106039	ENSG00000076924	rs4134809	0.266625729	0.045573627	0.893841284	0.66433707	0.299141362	-0.488370596	-0.047185683	0.144705253	0.267007503	0.239646568	0.352235198	0.331974556	0.422240678	0.086935571	0.929692046	0.921824085	Bacteria.Bacteroidetes.Bacteroidia.Bacteroidales.Porphyromonadaceae.Parabacteroides	XAB2
106040	ENSG00000077152	rs17490864	0.478695326	0.673269312	0.593822807	0.850864801	0.149291007	-0.144107711	-0.144494874	-0.09685555	0.209544982	0.340235732	0.26962564	0.513130972	0.520300905	0.384482688	0.910403855	0.936667054	Bacteria.Bacteroidetes.Bacteroidia.Bacteroidales.Porphyromonadaceae.Parabacteroides	UBE2T
106041	ENSG00000077157	rs1040010	0.216339897	0.093342128	0.64848648	0.934968897	-0.401815065	0.395207777	-0.20883614	0.026759523	0.321895824	0.232115408	0.456015424	0.326707881	0.388710515	0.131390731	0.910403855	0.937810872	Bacteria.Bacteroidetes.Bacteroidia.Bacteroidales.Porphyromonadaceae.Parabacteroides	PPP1R12B
106042	ENSG00000077380	rs4667694	0.216161529	0.14692837	0.379054816	0.720717187	0.269003536	-0.36436464	-0.25251689	0.11795802	0.215415274	0.248251178	0.285140362	0.328544554	0.388710515	0.169486524	0.888133608	0.926958183	Bacteria.Bacteroidetes.Bacteroidia.Bacteroidales.Porphyromonadaceae.Parabacteroides	DYNC1I2
106043	ENSG00000077458	rs1622515	0.700854332	0.745290234	0.738835607	0.697399459	-0.096630964	0.075468447	0.108796163	-0.109511196	0.250441545	0.231342333	0.324955995	0.280414024	0.595667796	0.407262774	0.915937088	0.924793915	Bacteria.Bacteroidetes.Bacteroidia.Bacteroidales.Porphyromonadaceae.Parabacteroides	FAM76B
106044	ENSG00000077616	rs7358331	0.383152407	0.313414287	0.862592003	0.793538936	-0.162053758	0.201956889	0.045166769	0.069916928	0.184580681	0.198807426	0.259949265	0.266066693	0.477977464	0.25385087	0.9277119	0.935562922	Bacteria.Bacteroidetes.Bacteroidia.Bacteroidales.Porphyromonadaceae.Parabacteroides	NAALAD2
106045	ENSG00000077782	rs17175631	0.101416969	0.369753197	0.1696603	0.943891403	-0.302655708	0.349029611	0.326916567	-0.032034303	0.182191086	0.386476226	0.235449731	0.453434259	0.278337136	0.276178623	0.847002982	0.939394426	Bacteria.Bacteroidetes.Bacteroidia.Bacteroidales.Porphyromonadaceae.Parabacteroides	FGFR1
106046	ENSG00000078070	rs13098857	0.518724995	0.474493243	0.571984429	0.417474054	-0.355963479	0.22903617	0.383177051	-0.325298004	0.548657028	0.318413823	0.674646358	0.398682706	0.534132762	0.316780937	0.910403855	0.920947454	Bacteria.Bacteroidetes.Bacteroidia.Bacteroidales.Porphyromonadaceae.Parabacteroides	MCCC1
106047	ENSG00000078098	rs10186588	0.117621371	0.234991603	0.208431154	0.629263708	-0.416753926	0.292915229	0.424701799	-0.152826974	0.262844927	0.244392736	0.334326979	0.315090064	0.295606459	0.218528208	0.858633537	0.921824085	Bacteria.Bacteroidetes.Bacteroidia.Bacteroidales.Porphyromonadaceae.Parabacteroides	FAP
106048	ENSG00000078114	rs7916491	0.107366212	0.046719831	0.605015971	0.396849531	0.684251096	-0.572257819	-0.274284853	0.304895873	0.419179066	0.28233713	0.527782079	0.35751953	0.283475476	0.088189814	0.910403855	0.920947454	Bacteria.Bacteroidetes.Bacteroidia.Bacteroidales.Porphyromonadaceae.Parabacteroides	NEBL
106049	ENSG00000078124	rs1945084	0.827288725	0.507934992	0.052128013	0.349704905	0.069277182	0.175351546	-0.781849194	0.308898676	0.316264984	0.263416826	0.395310556	0.327970619	0.626847825	0.32971476	0.824626051	0.914192454	Bacteria.Bacteroidetes.Bacteroidia.Bacteroidales.Porphyromonadaceae.Parabacteroides	ACER3
106050	ENSG00000078140	rs305112	0.775196556	0.621297188	0.651220238	0.398906545	-0.165901571	0.162412196	0.313693625	-0.345982913	0.578543743	0.327213617	0.690746753	0.407480171	0.616440169	0.369077531	0.910403855	0.920947454	Bacteria.Bacteroidetes.Bacteroidia.Bacteroidales.Porphyromonadaceae.Parabacteroides	UBE2K
106051	ENSG00000078237	rs1046161	0.018532961	0.017937238	0.446500802	0.827751427	0.560610233	-0.571481462	-0.22742074	-0.066074746	0.23217696	0.23541559	0.296955281	0.302468739	0.123308154	0.049494037	0.896213116	0.936667054	Bacteria.Bacteroidetes.Bacteroidia.Bacteroidales.Porphyromonadaceae.Parabacteroides	TIGAR
106052	ENSG00000078269	rs9356200	0.820169406	0.667730881	0.229608426	0.66690732	0.067171864	0.104801876	-0.451672343	0.133409605	0.294310431	0.243049177	0.372484958	0.308579275	0.626034106	0.382895067	0.858633537	0.921824085	Bacteria.Bacteroidetes.Bacteroidia.Bacteroidales.Porphyromonadaceae.Parabacteroides	SYNJ2
106053	ENSG00000078369	rs184495980	0.853336324	0.235859958	0.58512988	0.354982484	-0.038733563	0.509990717	-0.147958163	-0.4955156	0.208706216	0.426307143	0.269700502	0.53194617	0.632689681	0.218528208	0.910403855	0.914192454	Bacteria.Bacteroidetes.Bacteroidia.Bacteroidales.Porphyromonadaceae.Parabacteroides	GNB1
106054	ENSG00000078725	rs3758338	0.311012759	0.038111134	0.839033993	0.480599664	0.212475738	-0.931546998	-0.055764443	0.396586057	0.208118673	0.440215688	0.273445985	0.559075943	0.444365209	0.078330772	0.925801512	0.920947454	Bacteria.Bacteroidetes.Bacteroidia.Bacteroidales.Porphyromonadaceae.Parabacteroides	BRINP1
106055	ENSG00000078808	rs17568	0.841457064	0.277536539	0.892273656	0.03779095	0.03536009	0.423845809	0.034305792	-0.966971675	0.176078706	0.387106275	0.252338962	0.45617026	0.629028384	0.238485504	0.929692046	0.903380369	Bacteria.Bacteroidetes.Bacteroidia.Bacteroidales.Porphyromonadaceae.Parabacteroides	SDF4
106056	ENSG00000079150	rs2886712	0.092789419	0.041298896	0.76476618	0.473266832	-0.310827425	0.569822044	0.071905356	0.251628855	0.182241806	0.273794678	0.239312815	0.348850207	0.269905912	0.082259354	0.916192392	0.920947454	Bacteria.Bacteroidetes.Bacteroidia.Bacteroidales.Porphyromonadaceae.Parabacteroides	FKBP7
106057	ENSG00000079156	rs3099471	0.205884939	0.032710308	0.966993411	0.268073017	-0.21479475	0.662109126	-0.009184674	0.486191361	0.168130645	0.303505465	0.221121714	0.435291775	0.382998358	0.072086667	0.932172522	0.907130446	Bacteria.Bacteroidetes.Bacteroidia.Bacteroidales.Porphyromonadaceae.Parabacteroides	OSBPL6
106058	ENSG00000079739	rs860606	0.763758243	0.980466506	0.483311376	0.19023991	0.147804821	0.007008116	0.439715596	-0.490962127	0.489754484	0.285149128	0.623739421	0.370961101	0.614233604	0.473461552	0.901988633	0.903380369	Bacteria.Bacteroidetes.Bacteroidia.Bacteroidales.Porphyromonadaceae.Parabacteroides	PGM1
106059	ENSG00000079785	rs807632	0.061418491	0.038289839	0.142296052	0.19788838	0.660327405	-0.551610086	-0.627861529	0.41304489	0.347013158	0.260920588	0.422793085	0.317558702	0.22435636	0.078486716	0.847002982	0.903380369	Bacteria.Bacteroidetes.Bacteroidia.Bacteroidales.Porphyromonadaceae.Parabacteroides	DDX1
106060	ENSG00000079841	rs1055270	0.853198706	0.666377482	0.973738799	0.473382868	-0.04214451	-0.154943012	0.009276321	0.317598995	0.22686988	0.35777997	0.280721729	0.44042505	0.632689681	0.382493334	0.932862091	0.920947454	Bacteria.Bacteroidetes.Bacteroidia.Bacteroidales.Porphyromonadaceae.Parabacteroides	RIMS1
106061	ENSG00000079950	rs3757299	0.400543632	0.223792836	0.810032303	0.451374106	-0.188856333	0.445057188	0.067842969	-0.352800267	0.223202998	0.362412093	0.281098147	0.465668149	0.487431827	0.213339179	0.920251084	0.920947454	Bacteria.Bacteroidetes.Bacteroidia.Bacteroidales.Porphyromonadaceae.Parabacteroides	STX7
106062	ENSG00000080493	rs16846687	0.440688999	0.339978782	0.172454378	0.140036126	0.165024636	-0.338286978	-0.370516794	0.62448638	0.212739182	0.351956154	0.268624222	0.418097836	0.504344812	0.264421512	0.847118472	0.903380369	Bacteria.Bacteroidetes.Bacteroidia.Bacteroidales.Porphyromonadaceae.Parabacteroides	SLC4A4
106063	ENSG00000080644	rs3825845	0.129111553	0.039473969	0.648343115	0.55070667	-0.301809582	0.59119761	0.115187506	-0.21821148	0.19638243	0.281403409	0.251413768	0.363819318	0.310538958	0.079590791	0.910403855	0.920947454	Bacteria.Bacteroidetes.Bacteroidia.Bacteroidales.Porphyromonadaceae.Parabacteroides	CHRNA3
106064	ENSG00000080815	rs362344	0.291355915	0.707901622	0.314915601	0.6140419	0.226558277	-0.092013383	-0.273274508	-0.162948434	0.212997408	0.244522017	0.269855229	0.32157659	0.435336952	0.394887762	0.875632815	0.921824085	Bacteria.Bacteroidetes.Bacteroidia.Bacteroidales.Porphyromonadaceae.Parabacteroides	PSEN1
106065	ENSG00000080819	rs34791160	0.117583782	0.303331338	0.871871609	0.640405828	0.371385745	-0.244608963	-0.060523586	-0.151442423	0.234206968	0.235788423	0.373810719	0.322702332	0.295606459	0.249605242	0.927762744	0.921824085	Bacteria.Bacteroidetes.Bacteroidia.Bacteroidales.Porphyromonadaceae.Parabacteroides	CPOX
106066	ENSG00000080823	rs55780831	0.015399681	0.000148411	0.101243615	0.524957953	0.445536154	-1.169791277	-0.387752136	0.247389311	0.1791114	0.290495789	0.233296101	0.387079036	0.11219962	0.002062426	0.832210587	0.920947454	Bacteria.Bacteroidetes.Bacteroidia.Bacteroidales.Porphyromonadaceae.Parabacteroides	MOK
106067	ENSG00000080839	rs1744765	0.985913538	0.892283103	0.201472034	0.291071913	0.010915599	-0.049490565	1.101548751	-0.521450822	0.615910558	0.364063887	0.853759711	0.48994793	0.661982771	0.449914865	0.858633537	0.914192454	Bacteria.Bacteroidetes.Bacteroidia.Bacteroidales.Porphyromonadaceae.Parabacteroides	RBL1
106068	ENSG00000081014	rs2306335	0.215637064	0.311576752	0.022957625	0.039296273	0.725202369	-0.328548138	-1.596500142	0.824164645	0.580063874	0.322189135	0.68562942	0.391927637	0.388429797	0.25293017	0.811828432	0.903380369	Bacteria.Bacteroidetes.Bacteroidia.Bacteroidales.Porphyromonadaceae.Parabacteroides	AP4E1
106069	ENSG00000081665	rs201646291	0.181590183	0.085231843	0.86622207	0.949239599	-0.377250287	0.415804817	-0.059613532	-0.019272961	0.279420256	0.237966105	0.352499293	0.301591079	0.361060956	0.124836206	0.9277119	0.941641014	Bacteria.Bacteroidetes.Bacteroidia.Bacteroidales.Porphyromonadaceae.Parabacteroides	ZNF506
106070	ENSG00000081791	rs351259	0.722079695	0.308618055	0.814716847	0.439724337	0.084960245	-0.28015214	-0.071346167	0.291377406	0.237848815	0.273041801	0.303234288	0.374829766	0.60033947	0.252241476	0.920251084	0.920947454	Bacteria.Bacteroidetes.Bacteroidia.Bacteroidales.Porphyromonadaceae.Parabacteroides	DELE1
106071	ENSG00000081803	rs2501444	0.268305868	0.029527097	0.840004999	0.742450733	0.235061044	-0.657539401	-0.055172314	0.131697515	0.210555778	0.295566016	0.272207567	0.399092394	0.423559856	0.067876754	0.925801512	0.926958183	Bacteria.Bacteroidetes.Bacteroidia.Bacteroidales.Porphyromonadaceae.Parabacteroides	CADPS2
106072	ENSG00000082014	rs2429247	0.766092073	0.974023668	0.914055782	0.708092685	-0.089471396	-0.008692511	0.043637392	0.126095976	0.299515719	0.265940209	0.40278703	0.335325327	0.614749112	0.471877611	0.931073411	0.924793915	Bacteria.Bacteroidetes.Bacteroidia.Bacteroidales.Porphyromonadaceae.Parabacteroides	SMARCD3
106073	ENSG00000082146	rs2243791	0.285945997	0.982572634	0.016203896	0.347477424	0.224097583	0.007100636	-0.681830936	0.374738396	0.208313222	0.323836064	0.276315548	0.396028648	0.430472157	0.47397126	0.782762471	0.914192454	Bacteria.Bacteroidetes.Bacteroidia.Bacteroidales.Porphyromonadaceae.Parabacteroides	STRADB
106074	ENSG00000082269	rs16869373	0.013604758	0.028207433	0.029553297	0.29424474	0.477025417	-0.656241201	-0.554973296	0.392719567	0.188137919	0.292472281	0.249503885	0.37144823	0.105856126	0.066279222	0.811828432	0.914192454	Bacteria.Bacteroidetes.Bacteroidia.Bacteroidales.Porphyromonadaceae.Parabacteroides	FAM135A
106075	ENSG00000082438	rs28584669	0.38096758	0.078050395	0.569512629	0.188354935	0.172922752	-0.775577062	-0.158533613	0.678994924	0.196053303	0.433297371	0.2773348	0.510825477	0.477435374	0.1191606	0.910403855	0.903380369	Bacteria.Bacteroidetes.Bacteroidia.Bacteroidales.Porphyromonadaceae.Parabacteroides	COBLL1
106076	ENSG00000082515	rs286621	0.609707932	0.750974131	0.463893984	0.82218267	0.201720304	-0.086985846	-0.380410462	0.079271925	0.393265167	0.272955149	0.516345961	0.351328364	0.567642653	0.409052069	0.896213116	0.936667054	Bacteria.Bacteroidetes.Bacteroidia.Bacteroidales.Porphyromonadaceae.Parabacteroides	MRPL22
106077	ENSG00000082701	rs334558	0.328083729	0.181656414	0.620185965	0.405508654	-0.228311494	0.324205954	0.156195275	-0.255324757	0.231721912	0.240168505	0.313686948	0.304979297	0.45151739	0.189816277	0.910403855	0.920947454	Bacteria.Bacteroidetes.Bacteroidia.Bacteroidales.Porphyromonadaceae.Parabacteroides	GSK3B
106078	ENSG00000083067	rs7036129	0.40192534	0.335871278	0.494636586	0.61084961	-0.148831842	0.258605117	0.161545649	-0.206031	0.176419074	0.266760688	0.235226854	0.402957785	0.487583478	0.263180666	0.902162621	0.921824085	Bacteria.Bacteroidetes.Bacteroidia.Bacteroidales.Porphyromonadaceae.Parabacteroides	TRPM3
106079	ENSG00000083097	rs683792	0.366442236	0.343845516	0.401894422	0.558101317	0.207827108	-0.230116719	-0.242572094	0.19360686	0.228529309	0.24135385	0.28751588	0.32889641	0.470918664	0.266143054	0.889034419	0.920947454	Bacteria.Bacteroidetes.Bacteroidia.Bacteroidales.Porphyromonadaceae.Parabacteroides	DOP1A
106080	ENSG00000083099	rs34012596	0.976027968	0.93910897	0.754280088	0.720671178	-0.006960034	0.020314799	-0.0916086	-0.133689658	0.2307463	0.264924671	0.291463156	0.372297286	0.659360175	0.462651658	0.915937088	0.926958183	Bacteria.Bacteroidetes.Bacteroidia.Bacteroidales.Porphyromonadaceae.Parabacteroides	LYRM2
106081	ENSG00000083168	rs4737028	0.860654469	0.984118008	0.697994826	0.281541589	-0.052416567	0.007345352	-0.138864038	0.47500265	0.297436128	0.367598216	0.35631302	0.437490022	0.633751446	0.474209674	0.914973836	0.907130446	Bacteria.Bacteroidetes.Bacteroidia.Bacteroidales.Porphyromonadaceae.Parabacteroides	KAT6A
106082	ENSG00000083544	rs4886238	0.816565608	0.634770717	0.15582866	0.14081883	0.055073567	-0.133236711	-0.473360228	0.512538293	0.236476319	0.279184172	0.329721698	0.343836669	0.625842827	0.372760062	0.847002982	0.903380369	Bacteria.Bacteroidetes.Bacteroidia.Bacteroidales.Porphyromonadaceae.Parabacteroides	TDRD3
106083	ENSG00000083807	rs4801273	0.019140025	0.003495351	0.172872961	0.088877749	-0.671766989	0.705927851	0.490629342	-0.532158039	0.279698763	0.233021061	0.356057552	0.308172027	0.125923508	0.016256765	0.847118472	0.903380369	Bacteria.Bacteroidetes.Bacteroidia.Bacteroidales.Porphyromonadaceae.Parabacteroides	SLC27A5
106084	ENSG00000083828	rs1864225	0.030993231	0.020918732	0.177027227	0.489471528	0.521291519	-0.509373822	-0.409469298	0.201622929	0.236485591	0.215275425	0.300075127	0.290089222	0.160272225	0.054472483	0.848668302	0.920947454	Bacteria.Bacteroidetes.Bacteroidia.Bacteroidales.Porphyromonadaceae.Parabacteroides	ZNF586
106085	ENSG00000083844	rs4801445	0.118586043	0.107750937	0.528614617	0.985225398	-0.29513168	0.36671918	0.161645524	-0.005519905	0.18663644	0.224906588	0.255173902	0.296951492	0.296843504	0.141517248	0.910403855	0.944670187	Bacteria.Bacteroidetes.Bacteroidia.Bacteroidales.Porphyromonadaceae.Parabacteroides	ZNF264
106086	ENSG00000083845	rs73939637	0.257628411	0.010282023	0.342245408	0.035445477	0.252981223	-0.650785565	-0.281555165	0.66597391	0.22154734	0.246326021	0.29432	0.310142302	0.41623825	0.03436053	0.886423895	0.903380369	Bacteria.Bacteroidetes.Bacteroidia.Bacteroidales.Porphyromonadaceae.Parabacteroides	RPS5
106087	ENSG00000084072	rs12094291	0.967401138	0.444315405	0.588696619	0.796848596	-0.009060763	-0.161804928	0.16868024	-0.07529061	0.220868499	0.210260547	0.310425899	0.291293489	0.657990821	0.30566166	0.910403855	0.935562922	Bacteria.Bacteroidetes.Bacteroidia.Bacteroidales.Porphyromonadaceae.Parabacteroides	PPIE
106088	ENSG00000084090	rs11164062	0.438161096	0.462797366	0.804060434	0.652830281	0.464471726	-0.260948769	0.194969025	-0.209622203	0.595452909	0.35332483	0.782707775	0.463879447	0.503055309	0.312976123	0.920251084	0.921824085	Bacteria.Bacteroidetes.Bacteroidia.Bacteroidales.Porphyromonadaceae.Parabacteroides	STARD7
106089	ENSG00000084112	rs11114069	0.375017145	0.488526805	0.232055971	0.367194494	-0.204894582	0.164801178	0.355431322	-0.289572497	0.229404328	0.236594337	0.294676358	0.318920936	0.474760188	0.3224519	0.858633537	0.914192454	Bacteria.Bacteroidetes.Bacteroidia.Bacteroidales.Porphyromonadaceae.Parabacteroides	SSH1
106090	ENSG00000084623	rs10158306	0.343413591	0.325309251	0.080847951	0.072852266	0.18989254	-0.401243895	-0.467308158	1.059221818	0.198986023	0.404891515	0.263573775	0.581072856	0.460492829	0.258976427	0.826663354	0.903380369	Bacteria.Bacteroidetes.Bacteroidia.Bacteroidales.Porphyromonadaceae.Parabacteroides	EIF3I
106091	ENSG00000084710	rs4665285	0.164531172	0.081064527	0.615978792	0.5487521	0.262161184	-0.629133606	-0.127647693	0.260952072	0.186511096	0.355106548	0.253297344	0.432948351	0.347771524	0.122279252	0.910403855	0.920947454	Bacteria.Bacteroidetes.Bacteroidia.Bacteroidales.Porphyromonadaceae.Parabacteroides	EFR3B
106092	ENSG00000084734	rs8179252	0.543232995	0.713504631	0.075918448	0.098020338	-0.189692471	0.102117935	0.699795587	-0.613854574	0.310411956	0.276940414	0.38808116	0.365762376	0.544899845	0.39638661	0.824626051	0.903380369	Bacteria.Bacteroidetes.Bacteroidia.Bacteroidales.Porphyromonadaceae.Parabacteroides	GCKR
106093	ENSG00000084764	rs3754733	0.043285809	0.177158155	0.063722548	0.306546398	0.620576282	-0.280971109	-0.803697775	0.308484327	0.30116208	0.20596975	0.426181973	0.299359887	0.192416543	0.187172644	0.824626051	0.914192454	Bacteria.Bacteroidetes.Bacteroidia.Bacteroidales.Porphyromonadaceae.Parabacteroides	MAPRE3
106094	ENSG00000085063	rs10501128	0.04879235	0.013522905	0.165001468	0.281605278	0.371053769	-0.769817537	-0.357956503	0.416999659	0.184832467	0.303336547	0.254951361	0.384119022	0.202111363	0.041714707	0.847002982	0.907130446	Bacteria.Bacteroidetes.Bacteroidia.Bacteroidales.Porphyromonadaceae.Parabacteroides	CD59
106095	ENSG00000085377	rs6927596	0.802349316	0.983681428	0.452383015	0.819511901	0.070335	-0.005364134	-0.272534607	0.076479193	0.279864858	0.261265201	0.360530662	0.333847576	0.622670348	0.474125905	0.896213116	0.936667054	Bacteria.Bacteroidetes.Bacteroidia.Bacteroidales.Porphyromonadaceae.Parabacteroides	PREP
106096	ENSG00000085382	rs2499655	0.21126345	0.151302958	0.714760301	0.735092669	-0.403409754	0.364428698	0.150052571	-0.109924511	0.319569179	0.251023833	0.408813371	0.323505944	0.386988393	0.17208568	0.914973836	0.926958183	Bacteria.Bacteroidetes.Bacteroidia.Bacteroidales.Porphyromonadaceae.Parabacteroides	HACE1
106097	ENSG00000085491	rs12047867	0.000282889	0.000522595	0.100507096	0.553638939	1.214488442	-0.943254987	-0.628645078	0.183671055	0.316665505	0.258564561	0.377399012	0.308504241	0.009739142	0.004811543	0.832210587	0.920947454	Bacteria.Bacteroidetes.Bacteroidia.Bacteroidales.Porphyromonadaceae.Parabacteroides	SLC25A24
