## Supplemental Table 6 for "Host genotypes interact with microbial communities to modulate gene expression in the human intestine" (part 34 of 53)

	pid	sid	Intercept_pval	dosage_pval	microbe_pval	interaction_pval	Intercept_effect	dosage_effect	microbe_effect	interaction_effect	Intercept_SE	dosage_SE	microbe_SE	interaction_SE	Intercept_qval	dosage_qval	microbe_qval	interaction_qval	microbe	symbol
106098	ENSG00000085719	rs8041	0.698991692	0.552753052	0.545109839	0.664706448	-0.167202879	0.178602203	-0.350890854	0.169265199	0.430523936	0.299319595	0.576886723	0.388774905	0.595667796	0.346505084	0.910403855	0.921824085	Bacteria.Bacteroidetes.Bacteroidia.Bacteroidales.Porphyromonadaceae.Parabacteroides	CPNE3
106099	ENSG00000085721	rs11075256	0.02853759	0.006560106	0.642729328	0.310323324	-0.857135395	0.72919347	0.223779721	-0.330512797	0.382833837	0.259740122	0.480184359	0.323270664	0.154570635	0.025187673	0.910403855	0.914192454	Bacteria.Bacteroidetes.Bacteroidia.Bacteroidales.Porphyromonadaceae.Parabacteroides	RRN3
106100	ENSG00000085832	rs150873945	0.670629952	0.638169644	0.418467271	0.194732502	-0.096610719	0.158210792	0.239052006	-0.583105994	0.226152924	0.334878571	0.29360917	0.445114408	0.587353533	0.37345807	0.89590229	0.903380369	Bacteria.Bacteroidetes.Bacteroidia.Bacteroidales.Porphyromonadaceae.Parabacteroides	EPS15
106101	ENSG00000085978	rs3816234	0.998138963	0.44495065	0.073563994	0.51651073	-0.000692687	0.182513442	-0.703772744	0.19718448	0.295853482	0.237503179	0.387060495	0.302318289	0.665332369	0.30566166	0.824626051	0.920947454	Bacteria.Bacteroidetes.Bacteroidia.Bacteroidales.Porphyromonadaceae.Parabacteroides	ATG16L1
106102	ENSG00000085982	rs62192778	0.41493315	0.138935151	0.656953982	0.426825	-0.165084472	0.506898112	0.115922422	-0.409119669	0.201220817	0.338412986	0.259832226	0.51167089	0.492937429	0.164083094	0.910403855	0.920947454	Bacteria.Bacteroidetes.Bacteroidia.Bacteroidales.Porphyromonadaceae.Parabacteroides	USP40
106103	ENSG00000086062	rs3824458	0.05554793	0.310752549	0.056286573	0.523837146	0.468448232	-0.2337337	-0.597248081	0.190581921	0.240353294	0.228816662	0.307388407	0.297387834	0.214643261	0.252543477	0.824626051	0.920947454	Bacteria.Bacteroidetes.Bacteroidia.Bacteroidales.Porphyromonadaceae.Parabacteroides	B4GALT1
106104	ENSG00000086102	rs831265	0.783295687	0.889595829	0.380648846	0.069634047	-0.053330757	0.045829571	-0.221761994	0.817351829	0.193122371	0.328874709	0.251256205	0.443187003	0.617950499	0.449424082	0.888133608	0.903380369	Bacteria.Bacteroidetes.Bacteroidia.Bacteroidales.Porphyromonadaceae.Parabacteroides	NFX1
106105	ENSG00000086289	rs4723717	0.022998891	8.73E-05	0.606421726	0.33383418	0.450899781	-0.920456677	-0.127887633	0.312415333	0.193703189	0.220146146	0.247046309	0.320902855	0.138944466	0.001445128	0.910403855	0.914192454	Bacteria.Bacteroidetes.Bacteroidia.Bacteroidales.Porphyromonadaceae.Parabacteroides	EPDR1
106106	ENSG00000086300	rs12669686	0.425530167	0.443189968	0.261376775	0.228050761	-0.188679237	0.303914783	0.352657524	-0.578412225	0.23531142	0.393949554	0.311301713	0.475393505	0.498342951	0.305372184	0.861211623	0.907130446	Bacteria.Bacteroidetes.Bacteroidia.Bacteroidales.Porphyromonadaceae.Parabacteroides	SNX10
106107	ENSG00000086475	rs72783317	0.797847497	0.756851775	0.363741288	0.223020637	0.057157203	-0.09352825	-0.261895957	0.532381127	0.222254424	0.300824684	0.286356421	0.432789664	0.621752946	0.410889337	0.886423895	0.904825984	Bacteria.Bacteroidetes.Bacteroidia.Bacteroidales.Porphyromonadaceae.Parabacteroides	SEPHS1
106108	ENSG00000086504	rs11557300	0.343555147	0.097738804	0.775595837	0.189022084	-0.17186497	0.665261048	0.070807837	-0.643950214	0.180148356	0.396053337	0.247377884	0.485201784	0.460492829	0.134536269	0.916192392	0.903380369	Bacteria.Bacteroidetes.Bacteroidia.Bacteroidales.Porphyromonadaceae.Parabacteroides	MRPL28
106109	ENSG00000087008	rs1095600	0.67465825	0.333153937	0.166591814	0.310018372	-0.127214064	0.21266184	-0.533835829	0.298250431	0.301712797	0.218129957	0.381672264	0.291529974	0.588529533	0.262304288	0.847002982	0.914192454	Bacteria.Bacteroidetes.Bacteroidia.Bacteroidales.Porphyromonadaceae.Parabacteroides	ACOX3
106110	ENSG00000087053	rs3808977	0.420319512	0.101947988	0.566739134	0.158576404	-0.206310991	0.484461694	0.196266617	-0.547492716	0.25441224	0.292096008	0.340885912	0.38393141	0.49593828	0.137521892	0.910403855	0.903380369	Bacteria.Bacteroidetes.Bacteroidia.Bacteroidales.Porphyromonadaceae.Parabacteroides	MTMR2
106111	ENSG00000087077	rs12538287	0.129113491	0.02122316	0.620174927	0.369082752	-0.345036114	0.736821414	0.144369524	-0.353340545	0.224510366	0.312168995	0.289928126	0.390698725	0.310538958	0.05474407	0.910403855	0.914192454	Bacteria.Bacteroidetes.Bacteroidia.Bacteroidales.Porphyromonadaceae.Parabacteroides	TRIP6
106112	ENSG00000087152	rs377466402	0.057916564	0.130655665	0.169730478	0.574786081	0.684750763	-0.609791245	-0.654127192	0.297356763	0.354808225	0.398408651	0.47118984	0.527394641	0.217572675	0.158987194	0.847002982	0.921824085	Bacteria.Bacteroidetes.Bacteroidia.Bacteroidales.Porphyromonadaceae.Parabacteroides	ATXN7L3
106113	ENSG00000087191	rs6919	0.387294972	0.20097493	0.990520752	0.531788513	-0.313709218	0.315895873	0.005487727	-0.203231643	0.360464131	0.244563015	0.460154057	0.323314751	0.479248339	0.199691588	0.935513553	0.920947454	Bacteria.Bacteroidetes.Bacteroidia.Bacteroidales.Porphyromonadaceae.Parabacteroides	PSMC5
106114	ENSG00000087237	rs1800775	0.404562425	0.155694148	0.882072365	0.753771454	0.248602489	-0.300937367	-0.054179895	0.089333061	0.296348981	0.209550374	0.363823486	0.28361612	0.488466855	0.1748199	0.927762744	0.928968129	Bacteria.Bacteroidetes.Bacteroidia.Bacteroidales.Porphyromonadaceae.Parabacteroides	CETP
106115	ENSG00000087266	rs11730452	0.507079276	0.739198963	0.671319208	0.734363696	-0.129336106	0.149874724	0.109380057	0.182537188	0.193898901	0.448298649	0.25661551	0.535670588	0.530669848	0.405452986	0.913233292	0.926958183	Bacteria.Bacteroidetes.Bacteroidia.Bacteroidales.Porphyromonadaceae.Parabacteroides	SH3BP2
106116	ENSG00000087299	rs2275591	0.353877713	0.431249972	0.646785317	0.282956872	0.297488848	-0.194112958	0.194061193	-0.363947213	0.318623274	0.245119834	0.421560577	0.336200958	0.46466393	0.301924632	0.910403855	0.907337665	Bacteria.Bacteroidetes.Bacteroidia.Bacteroidales.Porphyromonadaceae.Parabacteroides	L2HGDH
106117	ENSG00000087301	rs74050906	0.525912217	0.300395333	0.866437397	0.927446874	0.117022434	-0.515786018	0.041647122	-0.054503603	0.183523475	0.49415208	0.246663444	0.596280497	0.537286386	0.2482079	0.9277119	0.937810872	Bacteria.Bacteroidetes.Bacteroidia.Bacteroidales.Porphyromonadaceae.Parabacteroides	TXNDC16
106118	ENSG00000087303	rs2516600	0.002803019	0.003470267	0.309375057	0.655418495	-0.857843406	0.631661214	0.387483397	-0.127903693	0.276280071	0.208335559	0.378245016	0.285320238	0.041441134	0.016181805	0.869669152	0.921824085	Bacteria.Bacteroidetes.Bacteroidia.Bacteroidales.Porphyromonadaceae.Parabacteroides	NID2
106119	ENSG00000087448	rs7971518	0.752405773	0.396329628	0.585483127	0.652395704	0.062629405	-0.232015131	0.138798411	-0.158258043	0.197702505	0.271758891	0.253242848	0.349744763	0.610626684	0.289089219	0.910403855	0.921824085	Bacteria.Bacteroidetes.Bacteroidia.Bacteroidales.Porphyromonadaceae.Parabacteroides	KLHL42
106120	ENSG00000087502	rs2278093	0.504293389	0.177770407	0.640905488	0.372350001	0.150884913	-0.412120046	-0.140654201	0.323826521	0.224723539	0.302543324	0.300163615	0.360532835	0.530289536	0.187172644	0.910403855	0.917785872	Bacteria.Bacteroidetes.Bacteroidia.Bacteroidales.Porphyromonadaceae.Parabacteroides	ERGIC2
106121	ENSG00000088038	rs67563163	0.490269898	0.277659787	0.18639781	0.030820803	-0.150289541	0.30323298	0.407701318	-0.794095935	0.216631744	0.277020019	0.305348378	0.359860708	0.523664112	0.238485504	0.858633537	0.903380369	Bacteria.Bacteroidetes.Bacteroidia.Bacteroidales.Porphyromonadaceae.Parabacteroides	CNOT3
106122	ENSG00000088247	rs75413708	0.375293285	0.084455021	0.631401532	0.276510901	-0.208416792	0.729617979	0.150095576	-0.661443619	0.233483656	0.4164984	0.311402537	0.602808748	0.474760188	0.124433525	0.910403855	0.907130446	Bacteria.Bacteroidetes.Bacteroidia.Bacteroidales.Porphyromonadaceae.Parabacteroides	KHSRP
106123	ENSG00000088298	rs3746428	0.233954724	0.015282016	0.53098344	0.302683698	0.218286149	-0.921151476	-0.16434313	0.488715465	0.181718731	0.369870483	0.260934545	0.470456809	0.40055933	0.044815586	0.910403855	0.914192454	Bacteria.Bacteroidetes.Bacteroidia.Bacteroidales.Porphyromonadaceae.Parabacteroides	EDEM2
106124	ENSG00000088305	rs2424915	0.233691454	0.271275153	0.411289414	0.77532696	-0.435341971	0.360722194	0.35758079	-0.111212405	0.36220705	0.325144881	0.432450262	0.388059262	0.40055933	0.235275968	0.895247155	0.931928167	Bacteria.Bacteroidetes.Bacteroidia.Bacteroidales.Porphyromonadaceae.Parabacteroides	DNMT3B
106125	ENSG00000088320	rs9753545	0.581696013	0.677689797	0.383215869	0.620400905	-0.107352488	-0.131447313	0.232390892	0.195696558	0.193903022	0.314866676	0.264730825	0.393259499	0.559908291	0.386005198	0.888344197	0.921824085	Bacteria.Bacteroidetes.Bacteroidia.Bacteroidales.Porphyromonadaceae.Parabacteroides	REM1
106126	ENSG00000088386	rs4646208	0.344939901	0.3348904	0.465196606	0.624119668	0.354373233	-0.251639462	-0.336136027	0.176926226	0.372527884	0.259045327	0.457588678	0.359364927	0.461489936	0.262930567	0.896213116	0.921824085	Bacteria.Bacteroidetes.Bacteroidia.Bacteroidales.Porphyromonadaceae.Parabacteroides	SLC15A1
106127	ENSG00000088826	rs1810587	0.673640123	0.44960875	0.608474198	0.432677702	-0.135589006	0.193869411	-0.197397393	0.28695414	0.320509799	0.254892318	0.383510859	0.363487453	0.588253934	0.307538227	0.910403855	0.920947454	Bacteria.Bacteroidetes.Bacteroidia.Bacteroidales.Porphyromonadaceae.Parabacteroides	SMOX
106128	ENSG00000088836	rs540847946	0.717669652	0.940748273	0.551959747	0.207077942	-0.074418714	-0.020171835	0.153940531	-0.515499373	0.204937914	0.270352607	0.257473189	0.404582365	0.599555759	0.462707502	0.910403855	0.903380369	Bacteria.Bacteroidetes.Bacteroidia.Bacteroidales.Porphyromonadaceae.Parabacteroides	SLC4A11
106129	ENSG00000088882	rs11697820	0.942767109	0.745210345	0.296244248	0.056316972	-0.026324909	-0.088484674	-0.465822843	0.651536089	0.365287482	0.271154334	0.442435367	0.335371603	0.650158056	0.407262774	0.861211623	0.903380369	Bacteria.Bacteroidetes.Bacteroidia.Bacteroidales.Porphyromonadaceae.Parabacteroides	CPXM1
106130	ENSG00000088899	rs911112	0.249944567	0.417990803	0.618637398	0.412226973	-0.467709325	0.221226654	-0.271745537	0.300598472	0.402954111	0.271436259	0.543334812	0.364270496	0.411848271	0.297435313	0.910403855	0.920947454	Bacteria.Bacteroidetes.Bacteroidia.Bacteroidales.Porphyromonadaceae.Parabacteroides	LZTS3
106131	ENSG00000088930	rs6035864	0.617720124	0.680270055	0.34955547	0.422150435	-0.361958709	0.170479101	0.88365688	-0.432926609	0.721818167	0.411858461	0.937922547	0.535982546	0.57117604	0.386258329	0.886423895	0.920947454	Bacteria.Bacteroidetes.Bacteroidia.Bacteroidales.Porphyromonadaceae.Parabacteroides	XRN2
106132	ENSG00000088970	rs4141923	0.134215769	0.520668833	0.246783843	0.878419743	-0.269785046	0.233625544	0.280041367	-0.069784875	0.177921869	0.361779612	0.239646181	0.454426264	0.318911832	0.335446701	0.860966236	0.936667054	Bacteria.Bacteroidetes.Bacteroidia.Bacteroidales.Porphyromonadaceae.Parabacteroides	KIZ
106133	ENSG00000088986	rs35403904	0.464027837	0.004754954	0.467113669	0.281510766	-0.133535135	0.849767195	-0.168486926	-0.466319613	0.181306969	0.290796102	0.230356955	0.429464958	0.515337717	0.020430176	0.896213116	0.907130446	Bacteria.Bacteroidetes.Bacteroidia.Bacteroidales.Porphyromonadaceae.Parabacteroides	DYNLL1
106134	ENSG00000089048	rs56186730	0.485552835	0.456426423	0.486838721	0.364995564	-0.123090812	0.3583324	0.162041041	-0.51125777	0.175506571	0.47831629	0.231727933	0.560480982	0.522267979	0.310228223	0.902162621	0.914192454	Bacteria.Bacteroidetes.Bacteroidia.Bacteroidales.Porphyromonadaceae.Parabacteroides	ESF1
106135	ENSG00000089050	rs6081157	0.403544096	0.373250342	0.700492094	0.748939178	0.365711981	-0.264584645	-0.245798401	0.135327468	0.435002004	0.295134501	0.636233087	0.421084461	0.488120185	0.277997401	0.914973836	0.928684301	Bacteria.Bacteroidetes.Bacteroidia.Bacteroidales.Porphyromonadaceae.Parabacteroides	RBBP9
106136	ENSG00000089063	rs4518035	0.012000879	0.009281621	0.35365303	0.319346685	-0.662917954	0.571773217	0.31053548	-0.280636036	0.256592638	0.213331409	0.332440535	0.279693325	0.100871748	0.031903593	0.886423895	0.914192454	Bacteria.Bacteroidetes.Bacteroidia.Bacteroidales.Porphyromonadaceae.Parabacteroides	TMEM230
106137	ENSG00000089248	rs7114	0.917522321	0.586944771	0.785351251	0.280455385	-0.021301092	0.173909764	-0.07346621	-0.460104358	0.204911859	0.31854843	0.268651338	0.422804077	0.645672529	0.358438627	0.917013204	0.907130446	Bacteria.Bacteroidetes.Bacteroidia.Bacteroidales.Porphyromonadaceae.Parabacteroides	ERP29
106138	ENSG00000089335	rs11547623	0.453130216	0.04642805	0.675218434	0.449709188	0.112527161	-0.615894796	-0.080537854	0.319326567	0.14910735	0.303449878	0.191361079	0.419932186	0.509762094	0.087822768	0.913233292	0.920947454	Bacteria.Bacteroidetes.Bacteroidia.Bacteroidales.Porphyromonadaceae.Parabacteroides	ZNF302
106139	ENSG00000089351	rs62122148	0.75024407	0.162553003	0.954299543	0.252438221	0.08933599	-0.401380966	0.019875261	0.406410557	0.279481529	0.284199218	0.345496987	0.352007882	0.60999608	0.179060245	0.931073411	0.907130446	Bacteria.Bacteroidetes.Bacteroidia.Bacteroidales.Porphyromonadaceae.Parabacteroides	GRAMD1A
106140	ENSG00000089486	rs4786514	0.002048508	0.001715145	0.22358526	0.258558879	-1.255418123	0.767311796	0.621383899	-0.362550149	0.391047588	0.234709424	0.505766403	0.318129184	0.035260531	0.010636113	0.858633537	0.907130446	Bacteria.Bacteroidetes.Bacteroidia.Bacteroidales.Porphyromonadaceae.Parabacteroides	CDIP1
106141	ENSG00000089505	rs4783696	0.916013649	0.251588369	0.615708666	0.588182412	0.024115484	-0.609326289	0.151237047	0.327958811	0.227803065	0.526806656	0.299876801	0.602716252	0.645672529	0.226551997	0.910403855	0.921824085	Bacteria.Bacteroidetes.Bacteroidia.Bacteroidales.Porphyromonadaceae.Parabacteroides	CMTM1
106142	ENSG00000089737	rs9806041	0.282088777	0.19779239	0.978579204	0.978796961	0.362703353	-0.421060488	-0.011149258	-0.010245098	0.334442846	0.323651115	0.413668107	0.384026131	0.429953814	0.198872811	0.933706827	0.944670187	Bacteria.Bacteroidetes.Bacteroidia.Bacteroidales.Porphyromonadaceae.Parabacteroides	DDX24
106143	ENSG00000090061	rs56085816	0.875716212	0.97331752	0.891669976	0.784310151	0.0456812	0.009768409	-0.051391228	-0.098826631	0.290944325	0.290944325	0.375892468	0.359600089	0.637005265	0.471776775	0.929692046	0.933911739	Bacteria.Bacteroidetes.Bacteroidia.Bacteroidales.Porphyromonadaceae.Parabacteroides	CCNK
106144	ENSG00000090263	rs73165497	0.478093934	0.881835052	0.116640041	0.515508839	0.201677587	-0.034200207	-0.55335682	0.205788667	0.282686653	0.229193149	0.348048489	0.314755284	0.520300905	0.44750785	0.832210587	0.920947454	Bacteria.Bacteroidetes.Bacteroidia.Bacteroidales.Porphyromonadaceae.Parabacteroides	MRPS33
106145	ENSG00000090376	rs9971666	0.104945714	0.19157515	0.899052688	0.345825029	-0.432235739	0.294308176	-0.043750108	0.275624374	0.262927853	0.223052372	0.343549405	0.290280472	0.280979746	0.195995141	0.929952458	0.914192454	Bacteria.Bacteroidetes.Bacteroidia.Bacteroidales.Porphyromonadaceae.Parabacteroides	IRAK3
106146	ENSG00000090382	rs4761234	0.670551882	0.601277581	0.973528811	0.984500811	0.138780576	-0.162447903	0.014027108	0.007297406	0.324785075	0.309369342	0.421122326	0.374219699	0.587353533	0.36240841	0.932862091	0.944670187	Bacteria.Bacteroidetes.Bacteroidia.Bacteroidales.Porphyromonadaceae.Parabacteroides	LYZ
106147	ENSG00000090432	rs6700034	0.489466146	0.007155188	0.314979268	0.364996377	-0.111524605	1.072697687	-0.216405437	-0.438463029	0.160456371	0.386430113	0.213726052	0.480678482	0.523664112	0.02656806	0.875632815	0.914192454	Bacteria.Bacteroidetes.Bacteroidia.Bacteroidales.Porphyromonadaceae.Parabacteroides	MUL1
106148	ENSG00000090487	rs17804274	0.012883108	0.002450063	0.146002788	0.134309258	0.697273843	-0.73159514	-0.520317345	0.444297492	0.272750873	0.23221703	0.353680861	0.293083515	0.103443691	0.013158703	0.847002982	0.903380369	Bacteria.Bacteroidetes.Bacteroidia.Bacteroidales.Porphyromonadaceae.Parabacteroides	SPG21
106149	ENSG00000090530	rs2667701	0.047741543	0.008122058	0.996750421	0.555174592	-0.832733464	0.679419216	-0.002077393	-0.19123105	0.412809848	0.248911596	0.508142355	0.322453586	0.199973699	0.028976153	0.936149231	0.920947454	Bacteria.Bacteroidetes.Bacteroidia.Bacteroidales.Porphyromonadaceae.Parabacteroides	P3H2
106150	ENSG00000090612	rs61960671	0.543554799	0.207310622	0.716605931	0.745753227	0.13765346	-0.399183466	0.107181078	-0.13094972	0.225435937	0.31345595	0.294001811	0.402173464	0.544899845	0.203208944	0.914973836	0.92782884	Bacteria.Bacteroidetes.Bacteroidia.Bacteroidales.Porphyromonadaceae.Parabacteroides	ZNF268
106151	ENSG00000090615	rs3825109	0.194428295	0.144832289	0.149806478	0.202954497	0.285825201	-0.356173898	-0.429744867	0.393423954	0.21803428	0.241391483	0.294914064	0.30594076	0.373527859	0.168511152	0.847002982	0.903380369	Bacteria.Bacteroidetes.Bacteroidia.Bacteroidales.Porphyromonadaceae.Parabacteroides	GOLGA3
106152	ENSG00000090621	rs941280	0.815338604	0.562046135	0.313993143	0.487786054	0.113567603	-0.164630953	0.71046336	-0.280596566	0.484339056	0.282506078	0.700227475	0.402146309	0.625842827	0.349020879	0.875632815	0.920947454	Bacteria.Bacteroidetes.Bacteroidia.Bacteroidales.Porphyromonadaceae.Parabacteroides	PABPC4
106153	ENSG00000090659	rs7252229	0.710764826	0.323141066	0.132822026	0.648541583	-0.063672717	-0.458254002	0.350423893	-0.242972394	0.170964876	0.460337017	0.230260779	0.530644817	0.59783683	0.257984858	0.847002982	0.921824085	Bacteria.Bacteroidetes.Bacteroidia.Bacteroidales.Porphyromonadaceae.Parabacteroides	CD209
106154	ENSG00000090857	rs4985509	0.140873895	0.134394812	0.67525094	0.658425792	-0.585063889	0.60573365	-0.225042665	0.237581763	0.392545822	0.39966514	0.534766979	0.534978239	0.32630856	0.161414832	0.913233292	0.921824085	Bacteria.Bacteroidetes.Bacteroidia.Bacteroidales.Porphyromonadaceae.Parabacteroides	PDPR
106155	ENSG00000090861	rs34087264	0.61563938	0.407848312	0.602470961	0.32325599	0.143563481	-0.218574122	-0.192621225	0.335307674	0.284605496	0.262393475	0.368041554	0.336912438	0.569956318	0.293107553	0.910403855	0.914192454	Bacteria.Bacteroidetes.Bacteroidia.Bacteroidales.Porphyromonadaceae.Parabacteroides	AARS1
106156	ENSG00000091073	rs1638101	0.094669689	0.03225999	0.48275475	0.802698913	-0.498108875	0.515067069	-0.291296598	0.083450163	0.293761047	0.235468682	0.412678889	0.332651521	0.270903083	0.071622971	0.901988633	0.935562922	Bacteria.Bacteroidetes.Bacteroidia.Bacteroidales.Porphyromonadaceae.Parabacteroides	DTX2
106157	ENSG00000091136	rs13247575	0.156144805	0.130958259	0.50776855	0.809248373	-0.334165003	0.363688394	0.21097147	-0.078398103	0.232945142	0.237806834	0.31680113	0.323470285	0.341534984	0.159248021	0.906850298	0.936667054	Bacteria.Bacteroidetes.Bacteroidia.Bacteroidales.Porphyromonadaceae.Parabacteroides	LAMB1
106158	ENSG00000091262	rs778876717	0.514804252	0.01001457	0.553194376	0.705597767	-0.12785144	0.846592525	-0.143260372	-0.184273282	0.195221019	0.319246198	0.240357956	0.485677401	0.532650445	0.033766439	0.910403855	0.924793915	Bacteria.Bacteroidetes.Bacteroidia.Bacteroidales.Porphyromonadaceae.Parabacteroides	ABCC6
106159	ENSG00000091513	rs4075352	0.295534038	0.294174911	0.925264701	0.446510436	0.253589661	-0.222151116	0.02866539	-0.212752533	0.240500854	0.210087837	0.304422006	0.277808141	0.435878654	0.244862007	0.931073411	0.920947454	Bacteria.Bacteroidetes.Bacteroidia.Bacteroidales.Porphyromonadaceae.Parabacteroides	TF
106160	ENSG00000091542	rs11870766	0.053380783	0.093520244	0.528986938	0.182530866	-0.456846492	0.358422107	-0.204015736	0.399546258	0.232246774	0.210627178	0.322351562	0.296580651	0.210607187	0.131436401	0.910403855	0.903380369	Bacteria.Bacteroidetes.Bacteroidia.Bacteroidales.Porphyromonadaceae.Parabacteroides	ALKBH5
106161	ENSG00000091640	rs4790718	0.065576627	0.001957622	0.382178181	0.310742205	-0.303902097	1.150916493	-0.188455616	0.465266285	0.162302737	0.356820023	0.214211053	0.4554687	0.231146449	0.011417952	0.888133608	0.914192454	Bacteria.Bacteroidetes.Bacteroidia.Bacteroidales.Porphyromonadaceae.Parabacteroides	SPAG7
106162	ENSG00000092009	rs1956923	0.192298918	0.086326824	0.561216987	0.57494919	-0.292563441	0.465100041	0.162730151	-0.192526417	0.222096188	0.267130881	0.278651737	0.341612627	0.372618616	0.125834628	0.910403855	0.921824085	Bacteria.Bacteroidetes.Bacteroidia.Bacteroidales.Porphyromonadaceae.Parabacteroides	CMA1
106163	ENSG00000092020	rs2236167	0.574491213	0.540024661	0.004642937	0.00206872	0.136300549	-0.13948593	-0.952552654	0.966690715	0.241557173	0.226444599	0.325036343	0.301419421	0.558103371	0.34214088	0.711172504	0.842409288	Bacteria.Bacteroidetes.Bacteroidia.Bacteroidales.Porphyromonadaceae.Parabacteroides	PPP2R3C
106164	ENSG00000092036	rs4981455	0.298134126	0.21088464	0.388408962	0.170342706	0.375574077	-0.337894028	0.377437466	-0.475439117	0.358127605	0.267444892	0.434715429	0.342973183	0.437677467	0.205373584	0.888344197	0.903380369	Bacteria.Bacteroidetes.Bacteroidia.Bacteroidales.Porphyromonadaceae.Parabacteroides	HAUS4
106165	ENSG00000092068	rs4982738	0.348752287	0.177504825	0.588920359	0.440757364	0.339111282	-0.395909706	-0.248830374	0.309388241	0.359332845	0.290462612	0.458203543	0.398903427	0.462586696	0.187172644	0.910403855	0.920947454	Bacteria.Bacteroidetes.Bacteroidia.Bacteroidales.Porphyromonadaceae.Parabacteroides	SLC7A8
106166	ENSG00000092108	rs6571361	0.2143639	0.257415202	0.175028453	0.455180185	0.269152641	-0.288192326	-0.419395688	0.246854648	0.214681949	0.252269172	0.305911686	0.328597394	0.387639027	0.228942909	0.848668302	0.920947454	Bacteria.Bacteroidetes.Bacteroidia.Bacteroidales.Porphyromonadaceae.Parabacteroides	SCFD1
106167	ENSG00000092203	rs58901398	0.158031481	0.177391808	0.226853797	0.859213079	0.337186455	-0.341512223	-0.358437508	0.059793266	0.236139155	0.250487185	0.293831572	0.335784316	0.343271647	0.187172644	0.858633537	0.936667054	Bacteria.Bacteroidetes.Bacteroidia.Bacteroidales.Porphyromonadaceae.Parabacteroides	TOX4
106168	ENSG00000092208	rs8009933	0.912216051	0.893559119	0.923191526	0.863534824	-0.051453471	0.041396144	0.057989948	-0.070763035	0.464938502	0.308192838	0.599171067	0.410106549	0.645253228	0.449914865	0.931073411	0.936667054	Bacteria.Bacteroidetes.Bacteroidia.Bacteroidales.Porphyromonadaceae.Parabacteroides	GEMIN2
106169	ENSG00000092758	rs2294984	0.670933199	0.091812521	0.799894571	0.630514954	0.080838946	-0.526172583	0.063702511	0.208445531	0.189418828	0.307557131	0.25029686	0.431337717	0.587353533	0.130232203	0.920251084	0.921824085	Bacteria.Bacteroidetes.Bacteroidia.Bacteroidales.Porphyromonadaceae.Parabacteroides	COL9A3
106170	ENSG00000092850	rs2274122	0.719593925	0.637101846	0.597612334	0.649334253	-0.156832073	-0.121775696	0.286599514	0.149453184	0.434990894	0.256939462	0.540342427	0.327193798	0.599630665	0.373278692	0.910403855	0.921824085	Bacteria.Bacteroidetes.Bacteroidia.Bacteroidales.Porphyromonadaceae.Parabacteroides	TEKT2
106171	ENSG00000092871	rs797992	0.144838787	0.412679371	0.435621842	0.634351808	0.549768817	-0.202094776	-0.364401459	-0.150740762	0.372603641	0.245140373	0.464570977	0.315471107	0.329778352	0.294701652	0.896213116	0.921824085	Bacteria.Bacteroidetes.Bacteroidia.Bacteroidales.Porphyromonadaceae.Parabacteroides	RFFL
106172	ENSG00000093000	rs172866	0.273999832	0.200697604	0.154244823	0.078452566	0.252959401	-0.524532744	-0.418624515	0.910021702	0.229321712	0.405834204	0.290461363	0.509111318	0.426652652	0.199612934	0.847002982	0.903380369	Bacteria.Bacteroidetes.Bacteroidia.Bacteroidales.Porphyromonadaceae.Parabacteroides	NUP50
106173	ENSG00000093010	rs740601	0.29984037	0.069104352	0.375810651	0.182832872	0.268162014	-0.43163763	-0.317458996	0.469973896	0.256617077	0.233588001	0.356028564	0.349102783	0.438611629	0.110749573	0.888133608	0.903380369	Bacteria.Bacteroidetes.Bacteroidia.Bacteroidales.Porphyromonadaceae.Parabacteroides	COMT
106174	ENSG00000093144	rs7750762	7.00E-05	3.45E-05	0.526561993	0.930401325	1.215929463	-0.85701218	-0.235419985	-0.022214037	0.286474047	0.192841756	0.369785687	0.253371109	0.003823969	0.000708243	0.910403855	0.937810872	Bacteria.Bacteroidetes.Bacteroidia.Bacteroidales.Porphyromonadaceae.Parabacteroides	ECHDC1
106175	ENSG00000094755	rs11134649	0.804270975	0.855689231	0.168085624	0.142710275	-0.074397427	0.042440335	0.554164972	-0.469140121	0.298998332	0.232451112	0.397623392	0.316245697	0.622703869	0.440736759	0.847002982	0.903380369	Bacteria.Bacteroidetes.Bacteroidia.Bacteroidales.Porphyromonadaceae.Parabacteroides	GABRP
106176	ENSG00000094963	rs28369791	0.774930029	0.411917313	0.142492024	0.084095083	-0.055319215	-0.32384211	0.365400874	-0.837230596	0.192678185	0.392176358	0.246178636	0.477361864	0.616440169	0.294701652	0.847002982	0.903380369	Bacteria.Bacteroidetes.Bacteroidia.Bacteroidales.Porphyromonadaceae.Parabacteroides	FMO2
106177	ENSG00000095002	rs17036651	0.364770033	0.00874125	0.636360323	0.117787445	-0.184424965	0.984469443	0.12392367	-0.783740786	0.202085495	0.364286107	0.260895976	0.494529831	0.470371395	0.030511112	0.910403855	0.903380369	Bacteria.Bacteroidetes.Bacteroidia.Bacteroidales.Porphyromonadaceae.Parabacteroides	MSH2
106178	ENSG00000095015	rs144129281	0.68404011	0.303503611	0.656516927	0.777852981	0.107339255	-0.266995896	0.160717001	0.096752918	0.262598126	0.257460544	0.359745738	0.341551667	0.591442204	0.249629167	0.910403855	0.932415753	Bacteria.Bacteroidetes.Bacteroidia.Bacteroidales.Porphyromonadaceae.Parabacteroides	MAP3K1
106179	ENSG00000095261	rs12343516	0.044757402	0.036779509	0.642761911	0.733379945	0.635582435	-0.640474713	-0.184192215	0.124809473	0.310665859	0.300486997	0.395276686	0.364857966	0.195174242	0.076764634	0.910403855	0.926958183	Bacteria.Bacteroidetes.Bacteroidia.Bacteroidales.Porphyromonadaceae.Parabacteroides	PSMD5
106180	ENSG00000095321	rs3124499	0.00047941	6.85E-05	0.011755629	0.110319304	0.70518095	-0.894957711	-0.634504238	0.417011926	0.191903533	0.210556653	0.244850499	0.257649632	0.013691538	0.001177526	0.782762471	0.903380369	Bacteria.Bacteroidetes.Bacteroidia.Bacteroidales.Porphyromonadaceae.Parabacteroides	CRAT
106181	ENSG00000095397	rs10817631	0.434423597	0.231830743	0.621690971	0.476415499	0.221963978	-0.319714434	-0.17345888	0.23312763	0.282238389	0.264935417	0.34986506	0.325521949	0.500657225	0.217636594	0.910403855	0.920947454	Bacteria.Bacteroidetes.Bacteroidia.Bacteroidales.Porphyromonadaceae.Parabacteroides	WHRN
106182	ENSG00000095485	rs12784396	0.560256289	0.297530274	0.49461866	0.480696906	-0.174379651	0.263047615	-0.267278019	0.244304603	0.297866857	0.250512415	0.389167689	0.344478102	0.552009678	0.246404699	0.902162621	0.920947454	Bacteria.Bacteroidetes.Bacteroidia.Bacteroidales.Porphyromonadaceae.Parabacteroides	CWF19L1
106183	ENSG00000095917	rs4984779	6.19E-06	2.02E-06	0.352296936	0.014706594	-0.884805526	0.728700464	-0.233724263	0.516750681	0.180044026	0.139836018	0.249502655	0.206255075	0.000706686	7.14E-05	0.886423895	0.877688362	Bacteria.Bacteroidetes.Bacteroidia.Bacteroidales.Porphyromonadaceae.Parabacteroides	TPSD1
106184	ENSG00000096401	rs1296018	0.89470274	0.831137579	0.960794253	0.599358089	-0.030676143	-0.071472404	-0.015216019	0.231744152	0.230878363	0.333844111	0.308366725	0.43901532	0.641460249	0.433232379	0.931798521	0.921824085	Bacteria.Bacteroidetes.Bacteroidia.Bacteroidales.Porphyromonadaceae.Parabacteroides	CDC5L
106185	ENSG00000096433	rs9469540	0.73952226	0.401399307	0.488712384	0.900666522	-0.118429133	0.231936502	-0.305794832	0.042870617	0.354696644	0.274619192	0.439197888	0.342142347	0.607099188	0.290322785	0.902162621	0.937645198	Bacteria.Bacteroidetes.Bacteroidia.Bacteroidales.Porphyromonadaceae.Parabacteroides	ITPR3
106186	ENSG00000096654	rs2092120	0.013895884	0.009624931	0.649227247	0.709612195	1.021849281	-0.689069922	-0.244842611	0.126606315	0.404317353	0.258399819	0.535851734	0.338530626	0.106336603	0.032709821	0.910403855	0.924793915	Bacteria.Bacteroidetes.Bacteroidia.Bacteroidales.Porphyromonadaceae.Parabacteroides	ZNF184
106187	ENSG00000096717	rs7091896	0.501114334	0.42529698	0.879327333	0.706776688	0.246780249	-0.183209659	0.07326458	-0.117849321	0.364812869	0.228374399	0.480702318	0.311919224	0.529180349	0.299563038	0.927762744	0.924793915	Bacteria.Bacteroidetes.Bacteroidia.Bacteroidales.Porphyromonadaceae.Parabacteroides	SIRT1
106188	ENSG00000096872	rs10812518	0.381841359	0.19322968	0.578790326	0.665428282	0.217062439	-0.356254595	-0.180716661	0.158753413	0.246551904	0.271020248	0.323914558	0.365470011	0.477435374	0.196670921	0.910403855	0.921824085	Bacteria.Bacteroidetes.Bacteroidia.Bacteroidales.Porphyromonadaceae.Parabacteroides	IFT74
106189	ENSG00000096996	rs2305742	0.251643092	0.528244173	0.287477339	0.832651949	-0.259483628	0.180569106	0.305199798	-0.086150495	0.224368523	0.284789961	0.284613757	0.406102929	0.412813538	0.338274125	0.861211623	0.936667054	Bacteria.Bacteroidetes.Bacteroidia.Bacteroidales.Porphyromonadaceae.Parabacteroides	IL12RB1
106190	ENSG00000097007	rs11792889	0.630827281	0.526276847	0.860397261	0.936680744	-0.113095786	0.189419736	0.054071261	-0.031385104	0.234244222	0.297325141	0.306254352	0.393564375	0.574531145	0.337746845	0.9277119	0.937810872	Bacteria.Bacteroidetes.Bacteroidia.Bacteroidales.Porphyromonadaceae.Parabacteroides	ABL1
106191	ENSG00000097046	rs13447455	0.177284156	0.042605422	0.600739764	0.522001132	0.30591081	-0.42465035	0.153745486	-0.181682374	0.224318287	0.205386726	0.292362988	0.282247362	0.357298467	0.083769908	0.910403855	0.920947454	Bacteria.Bacteroidetes.Bacteroidia.Bacteroidales.Porphyromonadaceae.Parabacteroides	CDC7
106192	ENSG00000099282	rs1227967	0.217940076	0.289911135	0.004993034	0.011190584	0.368644772	-0.232017974	-1.147923219	0.779992052	0.29636456	0.217472449	0.395159588	0.298839871	0.388710515	0.243313596	0.711172504	0.877688362	Bacteria.Bacteroidetes.Bacteroidia.Bacteroidales.Porphyromonadaceae.Parabacteroides	TSPAN15
106193	ENSG00000099290	rs369909007	0.107547205	0.082972996	0.342932395	0.655885712	0.386219664	-0.478459757	-0.289512649	0.147671114	0.23672629	0.271790423	0.303072279	0.329895138	0.283475476	0.123642472	0.886423895	0.921824085	Bacteria.Bacteroidetes.Bacteroidia.Bacteroidales.Porphyromonadaceae.Parabacteroides	WASHC2A
106194	ENSG00000099308	rs3803919	0.972362138	0.328643411	0.471956865	0.94220674	0.007079542	0.230011243	-0.201586581	-0.023128823	0.203566789	0.233719304	0.27864435	0.317820877	0.659349775	0.26045746	0.899175948	0.939203112	Bacteria.Bacteroidetes.Bacteroidia.Bacteroidales.Porphyromonadaceae.Parabacteroides	MAST3
106195	ENSG00000099330	rs3745163	0.15002159	0.000283781	0.585291095	0.206887375	-0.234907214	0.890090924	-0.119712357	-0.391277501	0.16129246	0.232139501	0.218307588	0.306958186	0.334250718	0.003192036	0.910403855	0.903380369	Bacteria.Bacteroidetes.Bacteroidia.Bacteroidales.Porphyromonadaceae.Parabacteroides	OCEL1
106196	ENSG00000099341	rs4802351	0.945845156	0.329800498	0.547409732	0.281935274	0.013632827	0.373735283	-0.163569039	-0.490053111	0.199941145	0.380676599	0.270467749	0.451724594	0.650681606	0.260801881	0.910403855	0.907130446	Bacteria.Bacteroidetes.Bacteroidia.Bacteroidales.Porphyromonadaceae.Parabacteroides	PSMD8
106197	ENSG00000099377	rs13708	0.072975674	0.05710226	0.291140831	0.332030237	0.781374093	-0.57707169	-0.568829561	0.36610529	0.428839052	0.298012426	0.534541334	0.374640825	0.242402178	0.098986877	0.861211623	0.914192454	Bacteria.Bacteroidetes.Bacteroidia.Bacteroidales.Porphyromonadaceae.Parabacteroides	HSD3B7
106198	ENSG00000099769	rs2745206	0.078184656	0.08334828	0.167649378	0.247195467	0.705018735	-0.462780131	-0.69233734	0.391870227	0.39405988	0.263211307	0.496247679	0.335639235	0.251165457	0.123954078	0.847002982	0.907130446	Bacteria.Bacteroidetes.Bacteroidia.Bacteroidales.Porphyromonadaceae.Parabacteroides	IGFALS
106199	ENSG00000099785	rs11880897	0.655769148	0.432562671	0.170746028	0.167741587	0.112084702	-0.171601899	-0.479011214	0.441556948	0.250304837	0.217315123	0.345880858	0.316565117	0.583391654	0.302203635	0.847002982	0.903380369	Bacteria.Bacteroidetes.Bacteroidia.Bacteroidales.Porphyromonadaceae.Parabacteroides	MARCHF2
106200	ENSG00000099795	rs10416623	0.831224708	0.72007163	0.540323757	0.844825521	-0.054500821	0.09333352	-0.201670052	0.062241344	0.254704153	0.259332399	0.327638186	0.316755779	0.626847825	0.398718505	0.910403855	0.936667054	Bacteria.Bacteroidetes.Bacteroidia.Bacteroidales.Porphyromonadaceae.Parabacteroides	NDUFB7
106201	ENSG00000099810	rs4295749	0.721912948	0.68775328	0.765699911	0.960720128	-0.072678086	0.161046	0.077944208	0.024043577	0.203337129	0.398945078	0.260476983	0.486345092	0.60033947	0.389006854	0.916192392	0.943764582	Bacteria.Bacteroidetes.Bacteroidia.Bacteroidales.Porphyromonadaceae.Parabacteroides	MTAP
106202	ENSG00000099817	rs6510596	0.710006838	0.715421486	0.513793738	0.708054455	0.120467377	-0.100851971	-0.272760325	0.133077032	0.322575479	0.27543616	0.415485158	0.353841334	0.59783683	0.397118448	0.908041812	0.924793915	Bacteria.Bacteroidetes.Bacteroidia.Bacteroidales.Porphyromonadaceae.Parabacteroides	POLR2E
106203	ENSG00000099889	rs2286480	0.422956074	0.47673039	0.526910615	0.412844372	-0.187407627	0.217270965	-0.206971452	0.311767876	0.232424295	0.303598509	0.325375321	0.378307768	0.497181831	0.317686844	0.910403855	0.920947454	Bacteria.Bacteroidetes.Bacteroidia.Bacteroidales.Porphyromonadaceae.Parabacteroides	ARVCF
106204	ENSG00000099940	rs165739	0.783282362	0.858454913	0.841604534	0.635839102	0.122017239	-0.047487962	0.134515226	-0.184403843	0.441823318	0.265236843	0.670462712	0.38762459	0.617950499	0.441603959	0.925935785	0.921824085	Bacteria.Bacteroidetes.Bacteroidia.Bacteroidales.Porphyromonadaceae.Parabacteroides	SNAP29
106205	ENSG00000099956	rs17003983	0.94513761	0.559683327	0.86896607	0.667738084	-0.013928473	-0.225079921	-0.044774322	0.212275318	0.201638462	0.383908193	0.270351569	0.492305435	0.650535939	0.34815264	0.9277119	0.921824085	Bacteria.Bacteroidetes.Bacteroidia.Bacteroidales.Porphyromonadaceae.Parabacteroides	SMARCB1
106206	ENSG00000099974	rs5751777	2.08E-06	2.28E-08	0.551963501	0.911512433	1.240025325	-1.130255142	-0.168572604	-0.02464486	0.238339601	0.177989125	0.281948726	0.220915168	0.000402703	2.09E-06	0.910403855	0.937810872	Bacteria.Bacteroidetes.Bacteroidia.Bacteroidales.Porphyromonadaceae.Parabacteroides	DDTL
106207	ENSG00000099984	rs140281	0.010563881	0.009369444	0.884707868	0.579244704	1.52905869	-0.957900267	0.103117702	-0.250979383	0.580992114	0.357865181	0.708392624	0.450392843	0.096542487	0.032144238	0.927762744	0.921824085	Bacteria.Bacteroidetes.Bacteroidia.Bacteroidales.Porphyromonadaceae.Parabacteroides	GSTT2
106208	ENSG00000099991	rs1194120012	0.346901678	0.364171171	0.941929192	0.820027369	-0.348225939	0.268315265	0.033631944	0.085724095	0.36756779	0.293639951	0.459934966	0.375294467	0.462004249	0.274394308	0.931073411	0.936667054	Bacteria.Bacteroidetes.Bacteroidia.Bacteroidales.Porphyromonadaceae.Parabacteroides	CABIN1
106209	ENSG00000100003	rs17658686	0.327339313	0.231410757	0.875459499	0.955499987	0.299134358	-0.287613338	-0.059055606	-0.01692746	0.303132417	0.238117705	0.375344332	0.302201243	0.45151739	0.217636594	0.927762744	0.943340479	Bacteria.Bacteroidetes.Bacteroidia.Bacteroidales.Porphyromonadaceae.Parabacteroides	SEC14L2
106210	ENSG00000100023	rs5999098	0.685695622	0.760866127	0.292053538	0.329477467	0.098143528	-0.08471473	-0.348333266	0.344196346	0.241439733	0.277202027	0.327961263	0.350353252	0.592129583	0.411706254	0.861211623	0.914192454	Bacteria.Bacteroidetes.Bacteroidia.Bacteroidales.Porphyromonadaceae.Parabacteroides	PPIL2
106211	ENSG00000100029	rs42936	0.433802255	0.408650164	0.245875577	0.18950155	-0.346979406	0.261213138	0.669093019	-0.520823049	0.44060298	0.314120383	0.57146706	0.392859344	0.500448273	0.293566906	0.860966236	0.903380369	Bacteria.Bacteroidetes.Bacteroidia.Bacteroidales.Porphyromonadaceae.Parabacteroides	PES1
106212	ENSG00000100031	rs2006227	0.004522084	5.73E-07	0.470113528	0.386272098	-0.564173673	1.010126228	-0.180674996	-0.210495176	0.191904135	0.182417893	0.248699327	0.24134373	0.056261976	2.82E-05	0.898187613	0.920947454	Bacteria.Bacteroidetes.Bacteroidia.Bacteroidales.Porphyromonadaceae.Parabacteroides	GGT1
106213	ENSG00000100033	rs4819758	0.323978018	0.551802232	0.422706113	0.286159698	-0.382134672	0.164459744	-0.412596526	0.389767028	0.384541208	0.274957878	0.511428153	0.362475832	0.451092932	0.346346608	0.895914572	0.914128331	Bacteria.Bacteroidetes.Bacteroidia.Bacteroidales.Porphyromonadaceae.Parabacteroides	PRODH
106214	ENSG00000100036	rs11912792	0.693932107	0.179813274	0.613729824	0.929976941	-0.073491814	0.423489731	-0.12691521	-0.036132148	0.185936969	0.312375511	0.250244643	0.409615471	0.594603805	0.188317691	0.910403855	0.937810872	Bacteria.Bacteroidetes.Bacteroidia.Bacteroidales.Porphyromonadaceae.Parabacteroides	SLC35E4
106215	ENSG00000100053	rs9608378	0.000250033	0.000765954	0.033271929	0.26409128	1.093986479	-0.687375438	-0.7519225	0.27452612	0.282515805	0.194794563	0.345820655	0.243728187	0.008976905	0.0060359	0.811828432	0.907130446	Bacteria.Bacteroidetes.Bacteroidia.Bacteroidales.Porphyromonadaceae.Parabacteroides	CRYBB3
106216	ENSG00000100056	rs7288991	0.914410429	0.525814629	0.665256295	0.443486076	0.023479266	-0.259907518	0.122366972	-0.423181024	0.217622674	0.407510332	0.281549593	0.548906407	0.645672529	0.337676935	0.911563721	0.920947454	Bacteria.Bacteroidetes.Bacteroidia.Bacteroidales.Porphyromonadaceae.Parabacteroides	ESS2
106217	ENSG00000100079	rs59987323	0.527769228	0.241120133	0.389192542	0.317106959	0.188699093	-0.304280217	-0.30566217	0.314384818	0.297268989	0.257247707	0.352633256	0.311870978	0.537871677	0.220912716	0.888344197	0.914192454	Bacteria.Bacteroidetes.Bacteroidia.Bacteroidales.Porphyromonadaceae.Parabacteroides	LGALS2
106218	ENSG00000100109	rs3213558	0.17105487	0.007690447	0.5967626	0.151192999	0.241815582	-1.496242773	-0.126602471	0.869018603	0.174736298	0.544169127	0.238137217	0.598429265	0.353057803	0.028150086	0.910403855	0.903380369	Bacteria.Bacteroidetes.Bacteroidia.Bacteroidales.Porphyromonadaceae.Parabacteroides	TFIP11
106219	ENSG00000100116	rs13058437	0.770962212	0.516684461	0.628332061	0.958943719	-0.078559713	0.222401798	-0.169932233	-0.020714131	0.268749548	0.341122597	0.349405186	0.40085381	0.615947201	0.333713712	0.910403855	0.943764582	Bacteria.Bacteroidetes.Bacteroidia.Bacteroidales.Porphyromonadaceae.Parabacteroides	GCAT
106220	ENSG00000100139	rs5750499	0.817280194	0.811692228	0.954072013	0.972861673	0.128873003	-0.077620065	-0.043137703	-0.014555068	0.555562412	0.324499441	0.746155156	0.426226621	0.625842827	0.425782724	0.931073411	0.944670187	Bacteria.Bacteroidetes.Bacteroidia.Bacteroidales.Porphyromonadaceae.Parabacteroides	MICALL1
106221	ENSG00000100147	rs4239895	0.010155895	0.003033196	0.410201622	0.389892459	-0.85514918	0.798417946	0.335849219	-0.287084131	0.323112584	0.25938605	0.405220612	0.331692387	0.09418388	0.014921784	0.894118675	0.920947454	Bacteria.Bacteroidetes.Bacteroidia.Bacteroidales.Porphyromonadaceae.Parabacteroides	CCDC134
106222	ENSG00000100197	rs28371699	0.006814362	0.004161928	0.672141682	0.820613102	-0.808472909	0.618300189	0.175778053	-0.067144045	0.289397913	0.20825737	0.413491557	0.294929127	0.072055589	0.018636508	0.913233292	0.936667054	Bacteria.Bacteroidetes.Bacteroidia.Bacteroidales.Porphyromonadaceae.Parabacteroides	CYP2D6
106223	ENSG00000100211	rs1065201	0.620149781	0.357493138	0.176141175	0.087105459	0.125758916	-0.268669192	-0.45123722	0.642641287	0.252535435	0.289941235	0.329998352	0.37003562	0.572159581	0.27185982	0.848668302	0.903380369	Bacteria.Bacteroidetes.Bacteroidia.Bacteroidales.Porphyromonadaceae.Parabacteroides	CBY1
106224	ENSG00000100220	rs9606950	0.000602903	0.002923745	0.04480151	0.846481315	0.646513566	-0.828144093	-0.490771076	0.062482535	0.179403334	0.267952512	0.239934656	0.321457783	0.016469748	0.014565909	0.824626051	0.936667054	Bacteria.Bacteroidetes.Bacteroidia.Bacteroidales.Porphyromonadaceae.Parabacteroides	RTCB
106225	ENSG00000100221	rs6001199	0.031777583	0.258348331	0.032249479	0.87853292	0.486835107	-0.290492032	-0.634359623	0.049888386	0.221915722	0.2547861	0.289986324	0.325169107	0.161599021	0.229546561	0.811828432	0.936667054	Bacteria.Bacteroidetes.Bacteroidia.Bacteroidales.Porphyromonadaceae.Parabacteroides	JOSD1
106226	ENSG00000100226	rs1062687	0.227822096	0.616366027	0.29783948	0.86484855	0.304151341	-0.144404897	-0.342613052	-0.062557196	0.249855897	0.286864801	0.32649689	0.366109341	0.396511998	0.367088786	0.861211623	0.936667054	Bacteria.Bacteroidetes.Bacteroidia.Bacteroidales.Porphyromonadaceae.Parabacteroides	GTPBP1
106227	ENSG00000100227	rs6002815	0.547313327	0.249548769	0.811570005	0.31935996	-0.167416232	0.280867489	0.084491839	-0.310215864	0.276762438	0.241776646	0.352994062	0.309182335	0.545692617	0.225390185	0.920251084	0.914192454	Bacteria.Bacteroidetes.Bacteroidia.Bacteroidales.Porphyromonadaceae.Parabacteroides	POLDIP3
106228	ENSG00000100228	rs1476441	0.010930903	0.025537388	0.11600294	0.860116506	-0.43711981	0.776249122	0.358659028	-0.080899433	0.166907335	0.339723353	0.225187409	0.457277082	0.09741697	0.061692295	0.832210587	0.936667054	Bacteria.Bacteroidetes.Bacteroidia.Bacteroidales.Porphyromonadaceae.Parabacteroides	RAB36
106229	ENSG00000100243	rs59356108	0.600005915	0.291229444	0.814915268	0.434107228	0.108963051	-0.342020084	-0.062349638	-0.376723945	0.2067868	0.321463145	0.26528686	0.478692295	0.565141777	0.243313596	0.920251084	0.920947454	Bacteria.Bacteroidetes.Bacteroidia.Bacteroidales.Porphyromonadaceae.Parabacteroides	CYB5R3
106230	ENSG00000100246	rs7288299	0.16798199	0.108787325	0.54123122	0.235835244	-0.318855842	0.331205054	0.189261434	-0.320396199	0.228728282	0.203735322	0.308170941	0.26780861	0.350104555	0.142360362	0.910403855	0.907130446	Bacteria.Bacteroidetes.Bacteroidia.Bacteroidales.Porphyromonadaceae.Parabacteroides	DNAL4
106231	ENSG00000100280	rs77685295	0.393306631	0.695309366	0.093268741	0.350318286	0.159446432	-0.198814488	-0.427368783	0.532941036	0.185562233	0.505405195	0.250946916	0.566571358	0.483354359	0.391273221	0.832210587	0.914192454	Bacteria.Bacteroidetes.Bacteroidia.Bacteroidales.Porphyromonadaceae.Parabacteroides	AP1B1
106232	ENSG00000100284	rs138792	0.91697347	0.78999852	0.69803061	0.187949753	0.036861002	0.064652116	0.166991218	-0.409930831	0.352242125	0.24178465	0.428538379	0.308115054	0.645672529	0.420636842	0.914973836	0.903380369	Bacteria.Bacteroidetes.Bacteroidia.Bacteroidales.Porphyromonadaceae.Parabacteroides	TOM1
106233	ENSG00000100299	rs6151429	0.479681458	0.075357993	0.670969025	0.776331811	0.137153654	-0.625759886	-0.104341537	-0.138460448	0.19294302	0.34634332	0.244517551	0.485368975	0.520300905	0.116774926	0.913233292	0.932387846	Bacteria.Bacteroidetes.Bacteroidia.Bacteroidales.Porphyromonadaceae.Parabacteroides	ARSA
106234	ENSG00000100300	rs138918	0.410866797	0.469176747	0.630834352	0.995495678	0.236042709	-0.215180161	-0.17254234	-0.002171031	0.285205718	0.295569253	0.357377455	0.383115062	0.490765615	0.314494233	0.910403855	0.944670187	Bacteria.Bacteroidetes.Bacteroidia.Bacteroidales.Porphyromonadaceae.Parabacteroides	TSPO
106235	ENSG00000100302	rs28448736	0.331320267	0.672364441	0.077952983	0.448546986	0.178209028	0.154571731	-0.439351789	0.374118949	0.182094371	0.36386973	0.245373653	0.490722464	0.453774009	0.384330816	0.824626051	0.920947454	Bacteria.Bacteroidetes.Bacteroidia.Bacteroidales.Porphyromonadaceae.Parabacteroides	RASD2
106236	ENSG00000100307	rs181112175	0.332640842	0.737398008	0.131371404	0.472883196	-0.193100835	-0.056725811	0.391359544	-0.159590375	0.197854381	0.168466935	0.256179541	0.221058533	0.454457012	0.404769579	0.847002982	0.920947454	Bacteria.Bacteroidetes.Bacteroidia.Bacteroidales.Porphyromonadaceae.Parabacteroides	CBX7
106237	ENSG00000100324	rs739141	0.992995986	0.770798661	0.636869984	0.721762087	0.003308916	-0.074503746	0.252715561	-0.128234856	0.375515747	0.254687034	0.532847258	0.358569473	0.664046635	0.414965503	0.910403855	0.926958183	Bacteria.Bacteroidetes.Bacteroidia.Bacteroidales.Porphyromonadaceae.Parabacteroides	TAB1
106238	ENSG00000100330	rs9983	0.321607687	0.394569122	0.389235814	0.953720873	0.183800484	-0.329453777	-0.206423621	0.027686468	0.184047432	0.384445694	0.23816658	0.475256614	0.449653623	0.288154498	0.888344197	0.943340479	Bacteria.Bacteroidetes.Bacteroidia.Bacteroidales.Porphyromonadaceae.Parabacteroides	MTMR3
106239	ENSG00000100336	rs9610444	0.714274909	0.176122131	0.306982812	0.834544905	-0.071853028	-0.587475298	0.263757359	0.116682846	0.195413108	0.429612655	0.256188746	0.556417641	0.598351509	0.18670471	0.867489065	0.936667054	Bacteria.Bacteroidetes.Bacteroidia.Bacteroidales.Porphyromonadaceae.Parabacteroides	APOL4
106240	ENSG00000100347	rs6006467	0.18628682	0.191944199	0.134578973	0.931902962	0.29905898	-0.409930545	-0.419941877	0.037435918	0.223923371	0.310942628	0.277212332	0.436430393	0.365192448	0.196025917	0.847002982	0.937810872	Bacteria.Bacteroidetes.Bacteroidia.Bacteroidales.Porphyromonadaceae.Parabacteroides	SAMM50
106241	ENSG00000100348	rs4473	0.83980971	0.677207261	0.531236127	0.377894812	0.045422721	0.093352149	-0.179088959	-0.292815399	0.223828268	0.223259473	0.284522637	0.329836975	0.628591725	0.385876735	0.910403855	0.917785872	Bacteria.Bacteroidetes.Bacteroidia.Bacteroidales.Porphyromonadaceae.Parabacteroides	TXN2
106242	ENSG00000100350	rs62229978	0.076399526	0.002049388	0.09655988	0.060730652	-0.360203407	0.895485644	0.423086661	-0.771198474	0.200091151	0.278945388	0.250973153	0.40417245	0.2477517	0.011777947	0.832210587	0.903380369	Bacteria.Bacteroidetes.Bacteroidia.Bacteroidales.Porphyromonadaceae.Parabacteroides	FOXRED2
106243	ENSG00000100364	rs2138148	0.126721986	0.077064766	0.290971351	0.216152715	1.020896425	-0.66054901	-0.839463876	0.56018647	0.660055973	0.367780327	0.788582779	0.448582873	0.308254429	0.117855243	0.861211623	0.903380369	Bacteria.Bacteroidetes.Bacteroidia.Bacteroidales.Porphyromonadaceae.Parabacteroides	KIAA0930
106244	ENSG00000100365	rs760517	0.471297834	0.105922829	0.412549861	0.941840099	0.202447078	-0.552816177	0.289189216	-0.03047384	0.279416388	0.337240293	0.350687977	0.416106636	0.516996272	0.140651758	0.895445651	0.939203112	Bacteria.Bacteroidetes.Bacteroidia.Bacteroidales.Porphyromonadaceae.Parabacteroides	NCF4
106245	ENSG00000100372	rs13054099	0.361556165	0.142252174	0.697140713	0.304541181	-0.218445809	0.475325329	0.115951348	-0.456767905	0.237756299	0.320041581	0.296637507	0.441408858	0.469836751	0.166174536	0.914973836	0.914192454	Bacteria.Bacteroidetes.Bacteroidia.Bacteroidales.Porphyromonadaceae.Parabacteroides	SLC25A17
106246	ENSG00000100373	rs2673088	0.048465272	0.037215561	0.859441975	0.988678875	1.05992913	-0.666655413	-0.120518707	0.005731824	0.52719164	0.313516634	0.677917546	0.402423552	0.201850733	0.077016386	0.9277119	0.944670187	Bacteria.Bacteroidetes.Bacteroidia.Bacteroidales.Porphyromonadaceae.Parabacteroides	UPK3A
106247	ENSG00000100376	rs6007595	0.006823653	0.007959532	0.305285244	0.406136748	1.825633096	-0.979743975	-0.813656633	0.362148993	0.653612266	0.357964546	0.787517449	0.433160436	0.072055589	0.028669814	0.86545702	0.920947454	Bacteria.Bacteroidetes.Bacteroidia.Bacteroidales.Porphyromonadaceae.Parabacteroides	FAM118A
106248	ENSG00000100380	rs138346	0.063069014	0.035760776	0.106372233	0.053959562	-0.736970286	0.549206351	0.866966082	-0.689026999	0.389807674	0.256216807	0.529578672	0.351152768	0.22698724	0.075565597	0.832210587	0.903380369	Bacteria.Bacteroidetes.Bacteroidia.Bacteroidales.Porphyromonadaceae.Parabacteroides	ST13
106249	ENSG00000100417	rs4822045	0.897220085	0.33948715	0.763548067	0.205966366	0.020880628	0.340613314	-0.065541333	-0.524600241	0.161026122	0.354013404	0.216973532	0.410705611	0.641689471	0.264421512	0.915937088	0.903380369	Bacteria.Bacteroidetes.Bacteroidia.Bacteroidales.Porphyromonadaceae.Parabacteroides	PMM1
106250	ENSG00000100422	rs112268353	0.501275467	0.334276109	0.952874547	0.583859629	-0.187996383	0.217970037	-0.021119616	-0.155923462	0.27801825	0.224097972	0.356013971	0.283258304	0.529180349	0.26282681	0.931073411	0.921824085	Bacteria.Bacteroidetes.Bacteroidia.Bacteroidales.Porphyromonadaceae.Parabacteroides	CERK
106251	ENSG00000100433	rs61977011	0.073023752	0.055118718	0.294700412	0.560539258	0.465414506	-0.459848001	-0.3538129	0.191436349	0.255475847	0.235513917	0.334967543	0.327238946	0.242402178	0.096211683	0.861211623	0.920947454	Bacteria.Bacteroidetes.Bacteroidia.Bacteroidales.Porphyromonadaceae.Parabacteroides	KCNK10
106252	ENSG00000100462	rs12891954	0.300920645	0.312491096	0.672401403	0.772410187	0.704773651	-0.399509785	-0.348110238	0.138505744	0.675953125	0.392524124	0.81956754	0.476925343	0.439233882	0.25321678	0.913233292	0.931928167	Bacteria.Bacteroidetes.Bacteroidia.Bacteroidales.Porphyromonadaceae.Parabacteroides	PRMT5
106253	ENSG00000100473	rs12884209	0.118469	0.39846022	0.503462791	0.74570203	-0.282516638	0.285741866	0.158754322	0.137244559	0.178601068	0.336211429	0.235982466	0.421418239	0.296843504	0.289706504	0.903630157	0.92782884	Bacteria.Bacteroidetes.Bacteroidia.Bacteroidales.Porphyromonadaceae.Parabacteroides	COCH
106254	ENSG00000100483	rs11157729	0.363540837	0.202715882	0.429442754	0.80208051	0.154343406	-0.413231477	-0.175898306	0.096613782	0.168687778	0.321171961	0.221245877	0.383895419	0.470227567	0.200752453	0.896213116	0.935562922	Bacteria.Bacteroidetes.Bacteroidia.Bacteroidales.Porphyromonadaceae.Parabacteroides	VCPKMT
106255	ENSG00000100503	rs7161495	0.139528855	0.013624049	0.332632652	0.06245058	0.298820342	-0.774828775	-0.259438202	0.7032321	0.199801871	0.305656804	0.265820232	0.371065046	0.324671425	0.041883519	0.886423895	0.903380369	Bacteria.Bacteroidetes.Bacteroidia.Bacteroidales.Porphyromonadaceae.Parabacteroides	NIN
106256	ENSG00000100504	rs7160537	0.046101765	0.047773303	0.860082296	0.733862093	0.469498622	-0.456915197	-0.058264675	-0.104658726	0.230964702	0.226539249	0.329254679	0.306527599	0.196711585	0.088968557	0.9277119	0.926958183	Bacteria.Bacteroidetes.Bacteroidia.Bacteroidales.Porphyromonadaceae.Parabacteroides	PYGL
106257	ENSG00000100505	rs11623697	0.084049993	0.005511277	0.937498965	0.649852203	-0.408462687	0.820791499	-0.022744002	0.173840075	0.232857589	0.285999839	0.288948002	0.381187692	0.257051183	0.022758616	0.931073411	0.921824085	Bacteria.Bacteroidetes.Bacteroidia.Bacteroidales.Porphyromonadaceae.Parabacteroides	TRIM9
106258	ENSG00000100522	rs11620764	0.208377344	0.409354854	0.199869403	0.616501967	0.348754156	-0.191733403	-0.474550778	0.152369179	0.274507825	0.230916797	0.36647926	0.302803054	0.38446997	0.293956121	0.858633537	0.921824085	Bacteria.Bacteroidetes.Bacteroidia.Bacteroidales.Porphyromonadaceae.Parabacteroides	GNPNAT1
106259	ENSG00000100526	rs2268332	0.862921491	0.659753754	0.790754108	0.927043326	-0.054311281	0.117997297	-0.102530168	0.030599309	0.313337907	0.266810938	0.384858714	0.332905719	0.633751446	0.380862268	0.91967954	0.937810872	Bacteria.Bacteroidetes.Bacteroidia.Bacteroidales.Porphyromonadaceae.Parabacteroides	CDKN3
106260	ENSG00000100554	rs8020850	0.454690308	0.262448372	0.093277991	0.446953777	0.126026186	0.456153025	-0.382878438	-0.379936681	0.16757523	0.403574597	0.224829093	0.496600271	0.510188432	0.231366828	0.832210587	0.920947454	Bacteria.Bacteroidetes.Bacteroidia.Bacteroidales.Porphyromonadaceae.Parabacteroides	ATP6V1D
106261	ENSG00000100558	rs10137094	0.931047837	0.247653451	0.810039124	0.185298563	0.016831979	0.46563311	-0.061909905	-0.616691046	0.193788645	0.399208094	0.256524695	0.460703544	0.647816399	0.224503811	0.920251084	0.903380369	Bacteria.Bacteroidetes.Bacteroidia.Bacteroidales.Porphyromonadaceae.Parabacteroides	PLEK2
106262	ENSG00000100568	rs10483801	0.364774993	0.853120723	0.078338658	0.521571925	0.174433592	-0.055227575	-0.459423623	0.23655797	0.191139337	0.297138175	0.256923949	0.367117872	0.470371395	0.44005134	0.824626051	0.920947454	Bacteria.Bacteroidetes.Bacteroidia.Bacteroidales.Porphyromonadaceae.Parabacteroides	VTI1B
106263	ENSG00000100577	rs2270423	0.985023933	0.709868222	0.139534698	0.276185705	-0.004604093	0.079758725	-0.473327477	0.355472106	0.244351655	0.213462939	0.316488275	0.323739364	0.661982771	0.395464052	0.847002982	0.907130446	Bacteria.Bacteroidetes.Bacteroidia.Bacteroidales.Porphyromonadaceae.Parabacteroides	GSTZ1
106264	ENSG00000100592	rs2295850	0.094243536	0.092310319	0.28578714	0.257543139	-0.58441534	0.405392025	0.478361247	-0.358368673	0.344205597	0.237329656	0.444519908	0.313783218	0.270903083	0.130345022	0.861211623	0.907130446	Bacteria.Bacteroidetes.Bacteroidia.Bacteroidales.Porphyromonadaceae.Parabacteroides	DAAM1
106265	ENSG00000100612	rs3759692	0.294924933	0.896093151	0.301716075	0.240160019	0.204272285	-0.043196803	-0.258824313	-0.475890655	0.193482702	0.329489152	0.248652284	0.401503268	0.435854492	0.450467527	0.862944823	0.907130446	Bacteria.Bacteroidetes.Bacteroidia.Bacteroidales.Porphyromonadaceae.Parabacteroides	DHRS7
106266	ENSG00000100711	rs28483843	0.541736121	0.679741019	0.809213031	0.89478592	-0.183773324	0.104482086	-0.096115474	0.04122352	0.299609724	0.251975057	0.396497152	0.310508014	0.544369944	0.386258329	0.920251084	0.937645198	Bacteria.Bacteroidetes.Bacteroidia.Bacteroidales.Porphyromonadaceae.Parabacteroides	ZFYVE21
106267	ENSG00000100714	rs2987965	0.190109339	0.149972879	0.456151906	0.440398081	0.517997423	-0.413868702	-0.368332088	0.285926287	0.391271609	0.28413685	0.491363403	0.368362239	0.369515458	0.170856932	0.896213116	0.920947454	Bacteria.Bacteroidetes.Bacteroidia.Bacteroidales.Porphyromonadaceae.Parabacteroides	MTHFD1
106268	ENSG00000100726	rs11648142	0.702593331	0.812972955	0.782754494	0.976090436	-0.10594256	0.081146583	0.094884201	-0.013633728	0.276263194	0.341610834	0.34271811	0.453180848	0.596158007	0.42622634	0.916815574	0.944670187	Bacteria.Bacteroidetes.Bacteroidia.Bacteroidales.Porphyromonadaceae.Parabacteroides	TELO2
106269	ENSG00000100731	rs4899382	0.868459217	0.609864531	0.422912891	0.180422995	0.052817902	-0.125074909	-0.351716868	0.428385778	0.317679115	0.243947674	0.436160993	0.316435699	0.634655125	0.36526604	0.895914572	0.903380369	Bacteria.Bacteroidetes.Bacteroidia.Bacteroidales.Porphyromonadaceae.Parabacteroides	PCNX1
106270	ENSG00000100739	rs2991533	0.000168651	0.000364164	0.000503032	0.057095376	0.650939175	-1.345080898	-0.791262689	0.87356009	0.163172101	0.357845987	0.216201891	0.451112664	0.006880468	0.003761527	0.577041725	0.903380369	Bacteria.Bacteroidetes.Bacteroidia.Bacteroidales.Porphyromonadaceae.Parabacteroides	BDKRB1
106271	ENSG00000100749	rs7149912	0.834496148	0.849583864	0.587203837	0.771559021	0.043090695	0.094178504	-0.14834827	0.171924016	0.205422257	0.494647423	0.271916509	0.589726651	0.626847825	0.438791703	0.910403855	0.931928167	Bacteria.Bacteroidetes.Bacteroidia.Bacteroidales.Porphyromonadaceae.Parabacteroides	VRK1
106272	ENSG00000100804	rs7147308	0.888728614	0.56667797	0.873720739	0.429988435	-0.035023188	0.160747607	-0.051068721	-0.269638686	0.249355957	0.279150549	0.320074362	0.339556397	0.64035436	0.351172106	0.927762744	0.920947454	Bacteria.Bacteroidetes.Bacteroidia.Bacteroidales.Porphyromonadaceae.Parabacteroides	PSMB5
106273	ENSG00000100852	rs11850261	0.749709616	0.333905669	0.746376274	0.660761838	-0.113717753	0.254044445	-0.145441084	-0.145169667	0.35497172	0.26098505	0.447816856	0.32929445	0.60999608	0.262781502	0.915937088	0.921824085	Bacteria.Bacteroidetes.Bacteroidia.Bacteroidales.Porphyromonadaceae.Parabacteroides	ARHGAP5
106274	ENSG00000100883	rs17508632	0.935882714	0.679104064	0.432426448	0.023861563	0.018723325	0.140516161	0.232732075	-0.978777027	0.231859009	0.338163762	0.294642203	0.423204236	0.648450132	0.386258329	0.896213116	0.903380369	Bacteria.Bacteroidetes.Bacteroidia.Bacteroidales.Porphyromonadaceae.Parabacteroides	SRP54
106275	ENSG00000100890	rs57275892	0.852988746	0.908013006	0.737216905	0.991037412	0.038562473	0.035910285	-0.092591441	0.004615475	0.207287305	0.309599246	0.274785395	0.409325369	0.632689681	0.453591472	0.915937088	0.944670187	Bacteria.Bacteroidetes.Bacteroidia.Bacteroidales.Porphyromonadaceae.Parabacteroides	PRORP
106276	ENSG00000100908	rs2236352	0.022379527	0.022312573	0.019028867	0.071145381	0.556443249	-0.654238004	-0.726728873	0.709067835	0.23791061	0.279578108	0.302290622	0.38659947	0.136582422	0.056157212	0.811828432	0.903380369	Bacteria.Bacteroidetes.Bacteroidia.Bacteroidales.Porphyromonadaceae.Parabacteroides	EMC9
106277	ENSG00000100991	rs3736802	0.950871116	0.867310234	0.632142187	0.984489466	0.020734629	0.045141035	-0.204913066	0.006845313	0.335253595	0.269132525	0.426058419	0.350779047	0.652581313	0.443656264	0.910403855	0.944670187	Bacteria.Bacteroidetes.Bacteroidia.Bacteroidales.Porphyromonadaceae.Parabacteroides	TRPC4AP
106278	ENSG00000100994	rs2281562	0.307623899	0.233112637	0.463272028	0.909142678	0.199571101	-0.31447746	-0.20048397	0.041316962	0.194103456	0.261319776	0.271744839	0.360661772	0.442289192	0.217850517	0.896213116	0.937810872	Bacteria.Bacteroidetes.Bacteroidia.Bacteroidales.Porphyromonadaceae.Parabacteroides	PYGB
106279	ENSG00000100997	rs3827014	0.361325546	0.758568495	0.773594648	0.368990809	0.318669806	-0.075668401	-0.126893206	-0.28288322	0.346672432	0.245168225	0.439291202	0.312731618	0.469779972	0.411309557	0.916192392	0.914192454	Bacteria.Bacteroidetes.Bacteroidia.Bacteroidales.Porphyromonadaceae.Parabacteroides	ABHD12
106280	ENSG00000101019	rs6142377	0.037055521	0.013580796	0.40406433	0.11797149	-0.670347434	0.625087185	0.37392276	-0.514194827	0.314977864	0.246467193	0.44526353	0.324615606	0.175052765	0.041821793	0.890696517	0.903380369	Bacteria.Bacteroidetes.Bacteroidia.Bacteroidales.Porphyromonadaceae.Parabacteroides	UQCC1
106281	ENSG00000101109	rs8000	0.839875717	0.981876867	0.186379444	0.193278948	-0.07485948	0.00628399	0.620769391	-0.457548584	0.369037159	0.275587217	0.464906313	0.348118538	0.628591725	0.473888987	0.858633537	0.903380369	Bacteria.Bacteroidetes.Bacteroidia.Bacteroidales.Porphyromonadaceae.Parabacteroides	STK4
106282	ENSG00000101115	rs6096585	0.837188407	0.319602039	0.465630579	0.666942231	0.038187924	-0.333263927	0.184095639	0.177393508	0.185104942	0.332321065	0.250857918	0.410360815	0.627515236	0.256788069	0.896213116	0.921824085	Bacteria.Bacteroidetes.Bacteroidia.Bacteroidales.Porphyromonadaceae.Parabacteroides	SALL4
106283	ENSG00000101158	rs6070684	0.902197884	0.497643364	0.871676825	0.069879504	0.025752054	0.221317796	0.044561733	-0.761486159	0.20875734	0.324526474	0.274804322	0.413267345	0.642559073	0.325847247	0.927762744	0.903380369	Bacteria.Bacteroidetes.Bacteroidia.Bacteroidales.Porphyromonadaceae.Parabacteroides	NELFCD
106284	ENSG00000101181	rs6089332	0.484727002	0.283812601	0.239303624	0.121621861	-0.142639269	0.296636717	-0.31248066	0.533981507	0.202993532	0.274513791	0.263151183	0.340510698	0.522267979	0.240903698	0.858633537	0.903380369	Bacteria.Bacteroidetes.Bacteroidia.Bacteroidales.Porphyromonadaceae.Parabacteroides	MTG2
106285	ENSG00000101187	rs2236553	0.140152582	0.127805946	0.840161453	0.879441795	-0.741197002	0.463438881	-0.127009679	0.058593926	0.496384619	0.300504675	0.627258638	0.384813357	0.325441859	0.156746819	0.925801512	0.936667054	Bacteria.Bacteroidetes.Bacteroidia.Bacteroidales.Porphyromonadaceae.Parabacteroides	SLCO4A1
106286	ENSG00000101194	rs11086147	0.020090055	0.001535816	0.803023685	0.62594865	-0.571623585	0.764339176	0.076166128	-0.148538668	0.239937486	0.23123626	0.304127065	0.303307088	0.128842819	0.010005401	0.920251084	0.921824085	Bacteria.Bacteroidetes.Bacteroidia.Bacteroidales.Porphyromonadaceae.Parabacteroides	SLC17A9
106287	ENSG00000101298	rs6040904	0.542213049	0.475063667	0.370453894	0.572130257	0.131937513	-0.172677881	-0.259874936	0.18818321	0.215355445	0.240374042	0.288180559	0.331453614	0.544423419	0.316908893	0.886423895	0.921824085	Bacteria.Bacteroidetes.Bacteroidia.Bacteroidales.Porphyromonadaceae.Parabacteroides	SNPH
106288	ENSG00000101307	rs3761268	0.039300349	0.006482798	0.281329898	0.348974408	-0.422678534	0.878806958	0.283201354	-0.367292434	0.201007101	0.312556151	0.260720194	0.389375077	0.181562096	0.024996879	0.861211623	0.914192454	Bacteria.Bacteroidetes.Bacteroidia.Bacteroidales.Porphyromonadaceae.Parabacteroides	SIRPB1
106289	ENSG00000101337	rs373468064	0.421498014	0.57201498	0.146559356	0.31075765	0.235091286	-0.196870043	-0.507291127	0.423716724	0.290642738	0.346649782	0.345310093	0.414807435	0.496396604	0.353260114	0.847002982	0.914192454	Bacteria.Bacteroidetes.Bacteroidia.Bacteroidales.Porphyromonadaceae.Parabacteroides	TM9SF4
106290	ENSG00000101342	rs1291131	0.340801595	0.296392332	0.1555588	0.42056508	0.175523016	-0.31262368	-0.360248504	0.344817954	0.182928987	0.297019653	0.250766854	0.425437887	0.458268494	0.245913718	0.847002982	0.920947454	Bacteria.Bacteroidetes.Bacteroidia.Bacteroidales.Porphyromonadaceae.Parabacteroides	TLDC2
106291	ENSG00000101363	rs6032665	0.214703462	0.133432162	0.105641307	0.395129226	0.241582114	-0.499802189	-0.422924779	0.366484844	0.192835574	0.32894195	0.257788993	0.428167761	0.387639027	0.160833226	0.832210587	0.920947454	Bacteria.Bacteroidetes.Bacteroidia.Bacteroidales.Porphyromonadaceae.Parabacteroides	MANBAL
106292	ENSG00000101367	rs6141830	0.554606241	0.170722313	0.996726525	0.333705587	-0.160012565	0.449448333	-0.001283794	-0.395081544	0.26942477	0.32451606	0.311731088	0.405706182	0.54897142	0.183600298	0.936149231	0.914192454	Bacteria.Bacteroidetes.Bacteroidia.Bacteroidales.Porphyromonadaceae.Parabacteroides	MAPRE1
106293	ENSG00000101384	rs62185096	0.618321682	0.179672641	0.556065928	0.811177067	-0.108081132	0.30347371	-0.16822048	-0.07114883	0.215905462	0.223775693	0.284295246	0.296618287	0.571311881	0.188317691	0.910403855	0.936667054	Bacteria.Bacteroidetes.Bacteroidia.Bacteroidales.Porphyromonadaceae.Parabacteroides	JAG1
106294	ENSG00000101443	rs11696501	0.439700675	0.145986733	0.4364761	0.410843968	-0.160202122	0.396187529	-0.212529835	0.311510799	0.206074329	0.269293878	0.271458939	0.376373855	0.503943389	0.169271597	0.896213116	0.920947454	Bacteria.Bacteroidetes.Bacteroidia.Bacteroidales.Porphyromonadaceae.Parabacteroides	WFDC2
106295	ENSG00000101474	rs6138458	0.822684897	0.127004854	0.738842779	0.60905694	-0.04772859	0.489689872	-0.101315802	-0.230327423	0.212139762	0.316846855	0.302622039	0.448218478	0.626464145	0.156123874	0.915937088	0.921824085	Bacteria.Bacteroidetes.Bacteroidia.Bacteroidales.Porphyromonadaceae.Parabacteroides	APMAP
106296	ENSG00000101574	rs7245104	0.943614429	0.953614697	0.562772549	0.605001757	0.021742625	-0.014047259	-0.234730791	0.176229896	0.306244867	0.240577937	0.40354846	0.339090221	0.650158056	0.466827645	0.910403855	0.921824085	Bacteria.Bacteroidetes.Bacteroidia.Bacteroidales.Porphyromonadaceae.Parabacteroides	METTL4
106297	ENSG00000101624	rs35699948	0.746635386	0.549534464	0.365040904	0.923547366	0.086638583	0.17301569	-0.308492686	-0.034314877	0.267045183	0.287616465	0.338226127	0.356207957	0.609235969	0.345531854	0.886423895	0.937810872	Bacteria.Bacteroidetes.Bacteroidia.Bacteroidales.Porphyromonadaceae.Parabacteroides	CEP76
106298	ENSG00000101639	rs529620	0.003972205	0.002863324	0.659819367	0.710575719	0.840430143	-0.63219793	-0.172864989	0.099265155	0.281534289	0.204083346	0.390956223	0.266350051	0.051725179	0.014455148	0.910403855	0.924793915	Bacteria.Bacteroidetes.Bacteroidia.Bacteroidales.Porphyromonadaceae.Parabacteroides	CEP192
106299	ENSG00000101695	rs9946075	0.900770075	0.928621722	0.448605412	0.681085728	0.03455085	0.019584608	-0.295721633	0.122303048	0.276033141	0.217796099	0.387940838	0.296271451	0.642522783	0.460576945	0.896213116	0.924793915	Bacteria.Bacteroidetes.Bacteroidia.Bacteroidales.Porphyromonadaceae.Parabacteroides	RNF125
106300	ENSG00000101751	rs1893958	0.365024896	0.096290906	0.13167848	0.165078151	0.158879552	-0.311637048	0.348899392	-0.3216374	0.174186983	0.184709347	0.228570578	0.22912559	0.470452258	0.133396699	0.847002982	0.903380369	Bacteria.Bacteroidetes.Bacteroidia.Bacteroidales.Porphyromonadaceae.Parabacteroides	POLI
106301	ENSG00000102471	rs2760102	0.700646982	0.40310249	0.070588929	0.78856777	0.091299296	0.198933783	-0.57879933	0.08239122	0.23645089	0.236401703	0.314936487	0.305988584	0.595667796	0.291204511	0.824626051	0.935562922	Bacteria.Bacteroidetes.Bacteroidia.Bacteroidales.Porphyromonadaceae.Parabacteroides	NDFIP2
106302	ENSG00000102547	rs7982598	0.623829577	0.861000273	0.421066797	0.524135525	-0.317818569	0.06366285	0.590749897	-0.270550642	0.64499873	0.362161015	0.729661314	0.422477206	0.573659267	0.442288449	0.89590229	0.920947454	Bacteria.Bacteroidetes.Bacteroidia.Bacteroidales.Porphyromonadaceae.Parabacteroides	CAB39L
106303	ENSG00000102595	rs475882	0.214025328	0.148223498	0.344874058	0.234166057	-0.644274911	0.455384657	0.706965586	-0.517768577	0.513503517	0.311275477	0.743081536	0.431228604	0.387639027	0.170152984	0.886423895	0.907130446	Bacteria.Bacteroidetes.Bacteroidia.Bacteroidales.Porphyromonadaceae.Parabacteroides	UGGT2
106304	ENSG00000102606	rs4773342	0.737986794	0.840902564	0.164900196	0.290254311	0.085247538	-0.059952178	-0.495510921	0.373105205	0.253763285	0.29748237	0.352837445	0.349965757	0.606908087	0.435819794	0.847002982	0.914192454	Bacteria.Bacteroidetes.Bacteroidia.Bacteroidales.Porphyromonadaceae.Parabacteroides	ARHGEF7
106305	ENSG00000102699	rs7324258	0.214588631	0.677860519	0.24210204	0.873572974	0.248563569	-0.09729524	-0.311653878	0.049024426	0.198358034	0.233190423	0.264037617	0.306899467	0.387639027	0.386005198	0.858633537	0.936667054	Bacteria.Bacteroidetes.Bacteroidia.Bacteroidales.Porphyromonadaceae.Parabacteroides	PARP4
106306	ENSG00000102710	rs1199963	0.481863001	0.555443834	0.775673376	0.706531192	-0.395257288	0.192315222	-0.216301035	0.16121521	0.558816404	0.324503152	0.755948924	0.426323772	0.521239094	0.346973733	0.916192392	0.924793915	Bacteria.Bacteroidetes.Bacteroidia.Bacteroidales.Porphyromonadaceae.Parabacteroides	SUPT20H
106307	ENSG00000102743	rs3742243	0.546875352	0.56610659	0.176391424	0.176517719	0.12830267	-0.232632462	-0.373351733	0.69197828	0.211869946	0.403388359	0.273199489	0.506503846	0.545692617	0.350938534	0.848668302	0.903380369	Bacteria.Bacteroidetes.Bacteroidia.Bacteroidales.Porphyromonadaceae.Parabacteroides	SLC25A15
106308	ENSG00000102753	rs9568330	0.522604951	0.27472166	0.072127681	0.118185446	-0.194871006	0.280788328	-0.728148068	0.529980471	0.303177288	0.254936851	0.398413751	0.334779625	0.536086806	0.23684627	0.824626051	0.903380369	Bacteria.Bacteroidetes.Bacteroidia.Bacteroidales.Porphyromonadaceae.Parabacteroides	KPNA3
106309	ENSG00000102837	rs9568785	0.058534634	0.015077048	0.89763627	0.802303614	0.402390628	-0.538773107	-0.034764144	-0.069018799	0.209028836	0.21587813	0.26918849	0.274562799	0.218564721	0.044636038	0.929692046	0.935562922	Bacteria.Bacteroidetes.Bacteroidia.Bacteroidales.Porphyromonadaceae.Parabacteroides	OLFM4
106310	ENSG00000102858	rs841229	0.187320133	0.092058682	0.403600989	0.221935782	-0.461955114	0.460684574	0.38848968	-0.451929268	0.3467163	0.269486725	0.46215152	0.366517218	0.366075928	0.130232203	0.890638165	0.904825984	Bacteria.Bacteroidetes.Bacteroidia.Bacteroidales.Porphyromonadaceae.Parabacteroides	MGRN1
106311	ENSG00000102934	rs11648683	0.136763707	0.076429737	0.476788667	0.229756977	-0.482864685	0.472748919	0.289643218	-0.406312947	0.320565119	0.262637228	0.404779909	0.335186038	0.32062971	0.117196719	0.900799385	0.907130446	Bacteria.Bacteroidetes.Bacteroidia.Bacteroidales.Porphyromonadaceae.Parabacteroides	PLLP
106312	ENSG00000102978	rs223874	0.245057678	0.439587888	0.549493593	0.899465741	0.385469644	-0.159981504	-0.2842851	-0.038822139	0.3286508	0.205739572	0.472539121	0.306111726	0.407327945	0.304401199	0.910403855	0.937645198	Bacteria.Bacteroidetes.Bacteroidia.Bacteroidales.Porphyromonadaceae.Parabacteroides	POLR2C
106313	ENSG00000102996	rs1050779	0.727649661	0.010816591	0.192415385	0.307819579	-0.060580962	0.593293514	-0.298226363	-0.294878528	0.17321864	0.226197306	0.226455204	0.286916707	0.602907727	0.035619259	0.858633537	0.914192454	Bacteria.Bacteroidetes.Bacteroidia.Bacteroidales.Porphyromonadaceae.Parabacteroides	MMP15
106314	ENSG00000103021	rs11642943	0.27394536	0.031598814	0.772514559	0.601143721	-0.221653899	0.845485769	0.075684502	-0.251546867	0.20091852	0.384982554	0.260732136	0.478874749	0.426652652	0.070782276	0.916192392	0.921824085	Bacteria.Bacteroidetes.Bacteroidia.Bacteroidales.Porphyromonadaceae.Parabacteroides	CCDC113
106315	ENSG00000103044	rs111792934	0.967755444	0.157394612	0.145881377	0.079394461	0.008310771	0.402966909	-0.370947845	0.775024172	0.204813707	0.281767855	0.252071174	0.434985218	0.658053713	0.175800988	0.847002982	0.903380369	Bacteria.Bacteroidetes.Bacteroidia.Bacteroidales.Porphyromonadaceae.Parabacteroides	HAS3
106316	ENSG00000103064	rs2863979	0.379918469	0.288352597	0.999558213	0.962161374	-0.339105208	0.241260812	0.000306747	-0.015957252	0.383613952	0.225399911	0.551901562	0.33508208	0.477411475	0.242687074	0.93654874	0.944225918	Bacteria.Bacteroidetes.Bacteroidia.Bacteroidales.Porphyromonadaceae.Parabacteroides	SLC7A6
106317	ENSG00000103121	rs1453328	0.622451021	0.99600449	0.121263849	0.601393047	0.115960897	0.001695817	-0.462729543	0.209307387	0.234404022	0.337365012	0.294785849	0.398736405	0.573230555	0.47662829	0.8364692	0.921824085	Bacteria.Bacteroidetes.Bacteroidia.Bacteroidales.Porphyromonadaceae.Parabacteroides	CMC2
106318	ENSG00000103126	rs183573767	0.445292037	0.841367404	0.996223012	0.05998929	0.119598019	0.068799225	-0.001029077	-0.769874882	0.155749166	0.342395551	0.21656876	0.402284392	0.505666197	0.435819794	0.936149231	0.903380369	Bacteria.Bacteroidetes.Bacteroidia.Bacteroidales.Porphyromonadaceae.Parabacteroides	AXIN1
106319	ENSG00000103148	rs2562191	0.544352985	0.289379895	0.365744036	0.205120574	0.170538535	-0.260055774	0.31865171	-0.412778966	0.27984763	0.243481881	0.349880242	0.322551737	0.544904583	0.243309478	0.886423895	0.903380369	Bacteria.Bacteroidetes.Bacteroidia.Bacteroidales.Porphyromonadaceae.Parabacteroides	NPRL3
106320	ENSG00000103194	rs3180185	0.536774866	0.614283336	0.704205577	0.91796472	0.157192856	-0.143940963	-0.129786418	0.038189486	0.253151286	0.284259645	0.340378968	0.369362952	0.541124973	0.366298686	0.914973836	0.937810872	Bacteria.Bacteroidetes.Bacteroidia.Bacteroidales.Porphyromonadaceae.Parabacteroides	USP10
106321	ENSG00000103196	rs72799589	0.551992618	0.314713383	0.462585376	0.491533912	-0.118772015	0.363480854	0.190007335	-0.420233188	0.198668564	0.358781779	0.257147719	0.607511457	0.54821481	0.254332313	0.896213116	0.920947454	Bacteria.Bacteroidetes.Bacteroidia.Bacteroidales.Porphyromonadaceae.Parabacteroides	CRISPLD2
106322	ENSG00000103199	rs74702231	0.899523542	0.962011935	0.492414861	0.412385179	0.025149551	0.01320431	-0.176188783	0.363067791	0.198418368	0.276182205	0.255228513	0.440121614	0.641923294	0.468562254	0.902162621	0.920947454	Bacteria.Bacteroidetes.Bacteroidia.Bacteroidales.Porphyromonadaceae.Parabacteroides	ZNF500
106323	ENSG00000103202	rs7189866	0.041511757	0.021838173	0.279254303	0.364564194	-0.629873115	0.53121254	0.4284029	-0.29609362	0.30297583	0.226164078	0.392681839	0.324307441	0.187302511	0.055656572	0.861211623	0.914192454	Bacteria.Bacteroidetes.Bacteroidia.Bacteroidales.Porphyromonadaceae.Parabacteroides	NME4
106324	ENSG00000103226	rs144648477	0.001610325	0.000499467	0.443557549	0.85173429	0.588767468	-0.744358401	-0.191532428	0.051062933	0.178960694	0.203263993	0.248475074	0.272131962	0.030261247	0.004646011	0.896213116	0.936667054	Bacteria.Bacteroidetes.Bacteroidia.Bacteroidales.Porphyromonadaceae.Parabacteroides	NOMO3
106325	ENSG00000103227	rs3803698	0.918152947	0.993481707	0.521085503	0.228401249	-0.027786384	-0.002171825	0.226855329	-0.43286029	0.269365995	0.264838513	0.351648061	0.356036374	0.645672529	0.476166164	0.910403855	0.907130446	Bacteria.Bacteroidetes.Bacteroidia.Bacteroidales.Porphyromonadaceae.Parabacteroides	LMF1
106326	ENSG00000103253	rs11248946	0.350425564	0.664820312	0.594691226	0.850022438	-0.218758536	0.146602109	0.167681518	0.084029449	0.23261505	0.336843437	0.31363087	0.442648743	0.463334594	0.38231945	0.910403855	0.936667054	Bacteria.Bacteroidetes.Bacteroidia.Bacteroidales.Porphyromonadaceae.Parabacteroides	HAGHL
106327	ENSG00000103260	rs73489324	0.603977218	0.355365112	0.815918863	0.522419913	-0.116744286	0.355329915	0.06885172	-0.301823977	0.223994613	0.381759424	0.294579327	0.469363527	0.566810215	0.271155674	0.920796598	0.920947454	Bacteria.Bacteroidetes.Bacteroidia.Bacteroidales.Porphyromonadaceae.Parabacteroides	METRN
106328	ENSG00000103342	rs33621	0.990690189	0.554927199	0.739170064	0.673454389	0.003431319	0.183610592	-0.120187029	-0.156205381	0.29295791	0.309409932	0.359456757	0.369020276	0.663497516	0.346959747	0.915937088	0.921824085	Bacteria.Bacteroidetes.Bacteroidia.Bacteroidales.Porphyromonadaceae.Parabacteroides	GSPT1
106329	ENSG00000103351	rs66518404	0.108880381	0.58271296	0.604323311	0.029023663	-0.313610191	0.196060369	0.128932763	1.000166442	0.192963888	0.355087589	0.247617712	0.448128897	0.284566218	0.356628591	0.910403855	0.903380369	Bacteria.Bacteroidetes.Bacteroidia.Bacteroidales.Porphyromonadaceae.Parabacteroides	CLUAP1
106330	ENSG00000103356	rs7202632	0.134834349	0.10484073	0.966167721	0.913343544	-1.165892563	0.69972335	-0.042761812	-0.060647514	0.770142726	0.425508671	1.004353837	0.555176464	0.318911832	0.139935659	0.932172522	0.937810872	Bacteria.Bacteroidetes.Bacteroidia.Bacteroidales.Porphyromonadaceae.Parabacteroides	EARS2
106331	ENSG00000103495	rs74249933	0.552185244	0.496534482	0.639258255	0.35083541	-0.162903326	0.237460079	0.150565866	-0.374649778	0.272618905	0.347297103	0.319734333	0.398722016	0.54821481	0.325485877	0.910403855	0.914192454	Bacteria.Bacteroidetes.Bacteroidia.Bacteroidales.Porphyromonadaceae.Parabacteroides	MAZ
106332	ENSG00000103510	rs1549293	0.763595802	0.733359437	0.538325457	0.27040991	0.072450555	-0.078127897	0.197759933	-0.331157264	0.239896354	0.228374525	0.319702438	0.297952382	0.614233604	0.403599408	0.910403855	0.907130446	Bacteria.Bacteroidetes.Bacteroidia.Bacteroidales.Porphyromonadaceae.Parabacteroides	KAT8
106333	ENSG00000103534	rs1981454	0.106492874	0.114540076	0.337754396	0.593005177	0.474773193	-0.356917593	-0.411508605	0.167202116	0.290113065	0.223177079	0.426155578	0.311305768	0.283431273	0.147010109	0.886423895	0.921824085	Bacteria.Bacteroidetes.Bacteroidia.Bacteroidales.Porphyromonadaceae.Parabacteroides	TMC5
106334	ENSG00000103591	rs3743347	0.034049801	0.103198066	0.006357671	0.106728921	0.453820675	-0.466435251	-0.771989717	0.578531121	0.209667348	0.282273305	0.273880881	0.353758094	0.167136883	0.138442422	0.711172504	0.903380369	Bacteria.Bacteroidetes.Bacteroidia.Bacteroidales.Porphyromonadaceae.Parabacteroides	AAGAB
106335	ENSG00000103599	rs12912845	0.344085126	0.175667502	0.389070638	0.487833437	-0.254598245	0.292584952	-0.304396976	0.212774244	0.267164407	0.213735224	0.35108287	0.304977819	0.460711774	0.186540124	0.888344197	0.920947454	Bacteria.Bacteroidetes.Bacteroidia.Bacteroidales.Porphyromonadaceae.Parabacteroides	IQCH
106336	ENSG00000103642	rs2729835	0.332903924	0.143845723	0.710508188	0.942776297	-0.440462969	0.399659985	-0.202484682	-0.025054851	0.451553219	0.270187611	0.543177682	0.347719937	0.454457012	0.167579384	0.914973836	0.939203112	Bacteria.Bacteroidetes.Bacteroidia.Bacteroidales.Porphyromonadaceae.Parabacteroides	LACTB
106337	ENSG00000103671	rs12916779	0.012346128	0.016079523	0.531771489	0.705791071	1.511881001	-0.828761288	-0.531814609	0.1782435	0.587655928	0.335449476	0.846011727	0.470109207	0.102066885	0.046352576	0.910403855	0.924793915	Bacteria.Bacteroidetes.Bacteroidia.Bacteroidales.Porphyromonadaceae.Parabacteroides	TRIP4
106338	ENSG00000103707	rs28583784	0.088386386	0.148522507	0.228368545	0.574578538	1.18134036	-0.56064138	-0.937956401	0.2485786	0.683035694	0.383510093	0.771433349	0.440641532	0.261332929	0.170171476	0.858633537	0.921824085	Bacteria.Bacteroidetes.Bacteroidia.Bacteroidales.Porphyromonadaceae.Parabacteroides	MTFMT
106339	ENSG00000103740	rs1554377	0.121253007	0.231626942	0.687583605	0.092386953	-0.426755352	0.270137242	-0.148632261	0.526138034	0.271860115	0.223753855	0.367982259	0.308092336	0.301523297	0.217636594	0.914973836	0.903380369	Bacteria.Bacteroidetes.Bacteroidia.Bacteroidales.Porphyromonadaceae.Parabacteroides	ACSBG1
106340	ENSG00000103811	rs2289702	0.767309844	0.461085968	0.351284557	0.830070363	-0.05371818	-0.360918871	0.226518125	0.128073741	0.180797699	0.486812703	0.241298897	0.594410148	0.614749112	0.3122193	0.886423895	0.936667054	Bacteria.Bacteroidetes.Bacteroidia.Bacteroidales.Porphyromonadaceae.Parabacteroides	CTSH
106341	ENSG00000103852	rs12911898	0.047287255	0.033975221	0.233590093	0.389599323	0.422705359	-0.860163127	-0.330217127	0.413235615	0.209105722	0.397228066	0.274682367	0.477148985	0.199350983	0.073250718	0.858633537	0.920947454	Bacteria.Bacteroidetes.Bacteroidia.Bacteroidales.Porphyromonadaceae.Parabacteroides	TTC23
106342	ENSG00000103855	rs12591553	0.639370134	0.211763614	0.788558586	0.346036678	0.123685954	-0.289232243	-0.094321041	0.299251112	0.26274133	0.229375201	0.350278547	0.315302813	0.578506686	0.206007237	0.918333597	0.914192454	Bacteria.Bacteroidetes.Bacteroidia.Bacteroidales.Porphyromonadaceae.Parabacteroides	CD276
106343	ENSG00000103932	rs2297378	0.669383396	0.436981741	0.175528386	0.120731956	0.147568772	-0.179722476	0.581497208	-0.498980415	0.344053023	0.229809353	0.424648781	0.317417008	0.587353533	0.303411518	0.848668302	0.903380369	Bacteria.Bacteroidetes.Bacteroidia.Bacteroidales.Porphyromonadaceae.Parabacteroides	RPAP1
106344	ENSG00000104047	rs12907661	0.467170164	0.337849596	0.696141711	0.6334655	0.222439677	-0.207640588	-0.152910005	0.135600828	0.304160412	0.21507389	0.389833822	0.283044435	0.516755678	0.263965544	0.914973836	0.921824085	Bacteria.Bacteroidetes.Bacteroidia.Bacteroidales.Porphyromonadaceae.Parabacteroides	DTWD1
106345	ENSG00000104154	rs80167639	0.102551011	0.100681791	0.200171941	0.735182678	0.324114939	-0.419450759	-0.339078807	0.113398689	0.195769132	0.251943865	0.262037302	0.333848354	0.279232477	0.136710226	0.858633537	0.926958183	Bacteria.Bacteroidetes.Bacteroidia.Bacteroidales.Porphyromonadaceae.Parabacteroides	SLC30A4
106346	ENSG00000104219	rs2517063	0.896050109	0.147800866	0.228575217	0.76921174	0.034703532	-0.330540645	0.396754198	-0.094476634	0.264595391	0.225699898	0.326461767	0.320676922	0.641460249	0.169775824	0.858633537	0.931928167	Bacteria.Bacteroidetes.Bacteroidia.Bacteroidales.Porphyromonadaceae.Parabacteroides	ZDHHC2
106347	ENSG00000104267	rs2307075	0.080233253	0.011667215	0.152093317	0.012443001	-0.604038965	0.671721677	0.623422332	-0.863936625	0.339986429	0.25892595	0.43026544	0.336195143	0.25348799	0.037264372	0.847002982	0.877688362	Bacteria.Bacteroidetes.Bacteroidia.Bacteroidales.Porphyromonadaceae.Parabacteroides	CA2
106348	ENSG00000104341	rs936664	0.171898062	0.271287503	0.663646105	0.384765787	0.479554104	-0.282622691	0.205121018	-0.302514926	0.347219097	0.254754802	0.469545689	0.34574504	0.353241896	0.235275968	0.91134643	0.920947454	Bacteria.Bacteroidetes.Bacteroidia.Bacteroidales.Porphyromonadaceae.Parabacteroides	LAPTM4B
106349	ENSG00000104361	rs113179135	0.339756443	0.035452831	0.502783384	0.048924428	-0.192753705	0.771666008	0.180008139	-0.939499717	0.20044936	0.359377705	0.267148585	0.468273571	0.457751664	0.075090709	0.903419537	0.903380369	Bacteria.Bacteroidetes.Bacteroidia.Bacteroidales.Porphyromonadaceae.Parabacteroides	NIPAL2
106350	ENSG00000104369	rs17254048	0.790574262	0.735214275	0.060024579	0.016247066	0.05786379	-0.083584506	-0.54544945	0.803487816	0.21700729	0.24610525	0.28505525	0.325755313	0.619349791	0.404250352	0.824626051	0.877688362	Bacteria.Bacteroidetes.Bacteroidia.Bacteroidales.Porphyromonadaceae.Parabacteroides	JPH1
106351	ENSG00000104388	rs652422	0.03106529	0.001080112	0.329896818	0.015440108	-0.478664364	0.769994349	0.314254367	-0.753781139	0.217244059	0.225179688	0.320155175	0.303154546	0.16031499	0.007673794	0.886423895	0.877688362	Bacteria.Bacteroidetes.Bacteroidia.Bacteroidales.Porphyromonadaceae.Parabacteroides	RAB2A
106352	ENSG00000104442	rs7835313	0.041310762	0.025805386	0.61389712	0.930481029	0.647876997	-0.525208108	-0.207733977	0.02654989	0.311318201	0.230289304	0.409792496	0.303173516	0.187302511	0.062256372	0.910403855	0.937810872	Bacteria.Bacteroidetes.Bacteroidia.Bacteroidales.Porphyromonadaceae.Parabacteroides	ARMC1
106353	ENSG00000104490	rs533489	0.116875909	0.172328698	0.203124318	0.396682507	0.436236915	-0.344187652	-0.507579008	0.277140544	0.274563153	0.249461515	0.394862128	0.32485819	0.294912612	0.184609051	0.858633537	0.920947454	Bacteria.Bacteroidetes.Bacteroidia.Bacteroidales.Porphyromonadaceae.Parabacteroides	NCALD
106354	ENSG00000104497	rs10504741	0.014731308	0.004795252	0.658805436	0.968779648	0.658235139	-0.615856341	-0.151391206	0.01061685	0.262795331	0.210964989	0.341302986	0.270233728	0.109211733	0.020537268	0.910403855	0.944670187	Bacteria.Bacteroidetes.Bacteroidia.Bacteroidales.Porphyromonadaceae.Parabacteroides	SNX16
106355	ENSG00000104518	rs13255282	0.864377654	0.433829016	0.609813043	0.715344187	-0.037560172	0.226044142	-0.144052507	-0.128985657	0.219046087	0.287053196	0.280921272	0.352171769	0.633790439	0.302385943	0.910403855	0.925156544	Bacteria.Bacteroidetes.Bacteroidia.Bacteroidales.Porphyromonadaceae.Parabacteroides	GSDMD
106356	ENSG00000104522	rs67210953	0.648912354	0.405003202	0.316429223	0.660577425	-0.129503071	0.180133001	-0.400240343	0.130677042	0.283151784	0.214931892	0.396480096	0.296248165	0.581994174	0.291820412	0.877364763	0.921824085	Bacteria.Bacteroidetes.Bacteroidia.Bacteroidales.Porphyromonadaceae.Parabacteroides	GFUS
106357	ENSG00000104537	rs4418323	0.205260334	0.095813233	0.341811901	0.610258891	0.32011482	-0.46595153	-0.30186282	0.1780147	0.250220694	0.275767583	0.315263137	0.347586305	0.38232346	0.133091873	0.886423895	0.921824085	Bacteria.Bacteroidetes.Bacteroidia.Bacteroidales.Porphyromonadaceae.Parabacteroides	ANXA13
106358	ENSG00000104611	rs79551721	0.885528228	0.60891135	0.398461797	0.498178583	-0.027468877	0.275283366	-0.217597683	0.410632186	0.19006631	0.535484803	0.256032044	0.602878066	0.639515168	0.364937394	0.889034419	0.920947454	Bacteria.Bacteroidetes.Bacteroidia.Bacteroidales.Porphyromonadaceae.Parabacteroides	SH2D4A
106359	ENSG00000104613	rs10112589	0.83632869	0.591905891	0.205450788	0.39762577	0.043793213	0.173814114	-0.350203178	0.360776204	0.21114371	0.322654413	0.273856021	0.423744613	0.627324502	0.360106333	0.858633537	0.920947454	Bacteria.Bacteroidetes.Bacteroidia.Bacteroidales.Porphyromonadaceae.Parabacteroides	INTS10
106360	ENSG00000104689	rs13278062	0.001002661	0.000272421	0.02919649	0.074502494	1.343283401	-1.018804612	-0.987709029	0.594260446	0.390116645	0.264859929	0.443039956	0.327920063	0.023772549	0.003111424	0.811828432	0.903380369	Bacteria.Bacteroidetes.Bacteroidia.Bacteroidales.Porphyromonadaceae.Parabacteroides	TNFRSF10A
106361	ENSG00000104756	rs67144712	0.33776546	0.805450952	0.056449708	0.600900118	0.217250237	0.052156597	-0.574729665	0.150936856	0.224988092	0.210912132	0.296000029	0.2871488	0.456412352	0.424175634	0.824626051	0.921824085	Bacteria.Bacteroidetes.Bacteroidia.Bacteroidales.Porphyromonadaceae.Parabacteroides	KCTD9
106362	ENSG00000104774	rs10415457	0.475929085	0.541956191	0.942682129	0.790976078	-0.220189002	0.156446213	-0.028722904	0.089071701	0.307115209	0.255197066	0.397970386	0.33470451	0.519809909	0.342492522	0.931073411	0.935562922	Bacteria.Bacteroidetes.Bacteroidia.Bacteroidales.Porphyromonadaceae.Parabacteroides	MAN2B1
106363	ENSG00000104805	rs9941449	0.618845072	0.470461037	0.577409092	0.83839585	0.09580691	-0.264908339	-0.137565257	0.094689743	0.191672374	0.364933328	0.245674127	0.462460142	0.571552251	0.31490447	0.910403855	0.936667054	Bacteria.Bacteroidetes.Bacteroidia.Bacteroidales.Porphyromonadaceae.Parabacteroides	NUCB1
106364	ENSG00000104835	rs4803050	0.966547091	0.352688486	0.758175718	0.39966051	-0.010209411	0.260610831	-0.095150353	-0.318935031	0.242511127	0.278432117	0.307773228	0.376229082	0.657928379	0.269884881	0.915937088	0.920947454	Bacteria.Bacteroidetes.Bacteroidia.Bacteroidales.Porphyromonadaceae.Parabacteroides	SARS2
106365	ENSG00000104863	rs1060967	0.064362103	0.00480264	0.88543024	0.162349054	-0.413254939	0.601066392	0.042200339	-0.370956539	0.219680834	0.205936912	0.291746692	0.262527716	0.228098252	0.020537268	0.928087465	0.903380369	Bacteria.Bacteroidetes.Bacteroidia.Bacteroidales.Porphyromonadaceae.Parabacteroides	LIN7B
106366	ENSG00000104870	rs2271953	0.779328722	0.779323503	0.565434109	0.57158051	0.045072064	0.073184759	-0.11798989	-0.20771356	0.160204143	0.26012159	0.20424165	0.365329038	0.617525654	0.417809889	0.910403855	0.921824085	Bacteria.Bacteroidetes.Bacteroidia.Bacteroidales.Porphyromonadaceae.Parabacteroides	FCGRT
106367	ENSG00000104953	rs17681742	0.201421429	0.026052043	0.864080808	0.529742518	0.259126015	-0.556034223	-0.043763582	-0.203267472	0.200813813	0.244225792	0.254660587	0.321760915	0.380611333	0.062767528	0.9277119	0.920947454	Bacteria.Bacteroidetes.Bacteroidia.Bacteroidales.Porphyromonadaceae.Parabacteroides	TLE6
106368	ENSG00000104964	rs11539938	0.036379841	0.007081287	0.354894899	0.43146852	0.499384672	-0.609173898	-0.296458001	0.226857673	0.233777429	0.219151577	0.318195445	0.286605426	0.173534802	0.026443829	0.886423895	0.920947454	Bacteria.Bacteroidetes.Bacteroidia.Bacteroidales.Porphyromonadaceae.Parabacteroides	TLE5
106369	ENSG00000104973	rs1290650	0.169173312	0.159264141	0.953122472	0.78181082	0.522771876	-0.366159813	-0.027619935	-0.089511803	0.376071541	0.257201575	0.468055359	0.32187798	0.351514096	0.177082048	0.931073411	0.933911739	Bacteria.Bacteroidetes.Bacteroidia.Bacteroidales.Porphyromonadaceae.Parabacteroides	MED25
106370	ENSG00000104974	rs62131656	0.712563582	0.314388557	0.150057158	0.34120835	-0.065216249	-0.363728078	0.342236624	-0.44134033	0.176257829	0.358783036	0.235008026	0.460352475	0.598351509	0.254183639	0.847002982	0.914192454	Bacteria.Bacteroidetes.Bacteroidia.Bacteroidales.Porphyromonadaceae.Parabacteroides	LILRA1
106371	ENSG00000104983	rs2163866	0.235433346	0.117681713	0.207640864	0.188460922	0.352204249	-0.334304067	-0.496325704	0.382246774	0.294140688	0.210879468	0.390022978	0.287644053	0.401691749	0.149670992	0.858633537	0.903380369	Bacteria.Bacteroidetes.Bacteroidia.Bacteroidales.Porphyromonadaceae.Parabacteroides	CCDC61
106372	ENSG00000105185	rs10405535	0.384304244	0.272703892	0.8665898	0.608929135	-0.344294318	0.321630683	0.085473715	-0.189823552	0.393110755	0.290782158	0.506819151	0.36926563	0.478050033	0.236052365	0.9277119	0.921824085	Bacteria.Bacteroidetes.Bacteroidia.Bacteroidales.Porphyromonadaceae.Parabacteroides	PDCD5
106373	ENSG00000105186	rs259245	0.764627035	0.803859294	0.872595483	0.787173125	-0.119177723	0.061461201	0.075798227	-0.082303396	0.396401227	0.246479041	0.470834748	0.303609415	0.614539003	0.424035303	0.927762744	0.93471165	Bacteria.Bacteroidetes.Bacteroidia.Bacteroidales.Porphyromonadaceae.Parabacteroides	ANKRD27
106374	ENSG00000105193	rs640000	0.025502196	0.010891874	0.360009269	0.281919728	-0.52074701	0.656274298	0.276557291	-0.357648221	0.227846935	0.250458958	0.300030665	0.32966474	0.146329253	0.035770079	0.886423895	0.907130446	Bacteria.Bacteroidetes.Bacteroidia.Bacteroidales.Porphyromonadaceae.Parabacteroides	RPS16
106375	ENSG00000105221	rs12459567	0.214415109	0.225311966	0.857447046	0.987965077	-0.393375817	0.3400364	0.0718654	-0.005328951	0.313800505	0.277812495	0.39852436	0.351946494	0.387639027	0.214031888	0.9277119	0.944670187	Bacteria.Bacteroidetes.Bacteroidia.Bacteroidales.Porphyromonadaceae.Parabacteroides	AKT2
106376	ENSG00000105227	rs1981958	0.763284749	0.061226797	0.282298587	0.959444338	0.059604317	-0.583280181	0.286144393	0.020405107	0.197092739	0.306290907	0.263965147	0.399752362	0.614233604	0.102920289	0.861211623	0.943764582	Bacteria.Bacteroidetes.Bacteroidia.Bacteroidales.Porphyromonadaceae.Parabacteroides	PRX
106377	ENSG00000105251	rs140827389	0.20705672	0.556502996	0.491803934	0.465764376	0.319763047	-0.143399854	-0.23364351	-0.230106113	0.250949619	0.242617127	0.337978882	0.313648536	0.38443116	0.347371727	0.902162621	0.920947454	Bacteria.Bacteroidetes.Bacteroidia.Bacteroidales.Porphyromonadaceae.Parabacteroides	SHD
106378	ENSG00000105281	rs313836	0.654734518	0.417881832	0.829931104	0.832764998	0.096257679	-0.205239837	0.065185537	-0.069308389	0.214270627	0.251761841	0.302284556	0.326935541	0.583391654	0.297435313	0.924814828	0.936667054	Bacteria.Bacteroidetes.Bacteroidia.Bacteroidales.Porphyromonadaceae.Parabacteroides	SLC1A5
106379	ENSG00000105287	rs443081	0.796022826	0.536535585	0.480452	0.425531872	-0.051056732	0.219395134	-0.185795181	0.369223591	0.196716466	0.353116864	0.261831041	0.460479121	0.621487257	0.34092217	0.901254558	0.920947454	Bacteria.Bacteroidetes.Bacteroidia.Bacteroidales.Porphyromonadaceae.Parabacteroides	PRKD2
106380	ENSG00000105341	rs13346603	0.261212193	0.308195553	0.552945502	0.782736652	0.300842119	-0.248157698	-0.206564426	-0.088644446	0.265470137	0.241646579	0.346349787	0.320153367	0.417501202	0.252241476	0.910403855	0.933911739	Bacteria.Bacteroidetes.Bacteroidia.Bacteroidales.Porphyromonadaceae.Parabacteroides	DMAC2
106381	ENSG00000105364	rs11115	0.089733653	0.005664697	0.492943317	0.064322505	-0.383988724	0.732197098	0.218846516	-0.621525838	0.22297597	0.256003393	0.317411745	0.330344537	0.264383289	0.02312754	0.902162621	0.903380369	Bacteria.Bacteroidetes.Bacteroidia.Bacteroidales.Porphyromonadaceae.Parabacteroides	MRPL4
106382	ENSG00000105369	rs3810153	0.194236467	0.345409319	0.261044078	0.656702977	-0.394476052	0.22218296	0.427901715	-0.130264821	0.300784692	0.233794403	0.377456123	0.2917513	0.373527859	0.266830988	0.861211623	0.921824085	Bacteria.Bacteroidetes.Bacteroidia.Bacteroidales.Porphyromonadaceae.Parabacteroides	CD79A
106383	ENSG00000105372	rs10417985	0.194527239	0.081719374	0.058583355	0.02595055	0.419563533	-0.454318352	-0.756799134	0.720217235	0.32012497	0.256999093	0.393210549	0.316115999	0.373527859	0.122279252	0.824626051	0.903380369	Bacteria.Bacteroidetes.Bacteroidia.Bacteroidales.Porphyromonadaceae.Parabacteroides	RPS19
106384	ENSG00000105397	rs280502	0.764379601	0.325339431	0.80854109	0.552336732	0.067800879	-0.284098384	-0.070044427	0.268489017	0.225270698	0.286699075	0.287913913	0.449488431	0.614536664	0.258976427	0.920251084	0.920947454	Bacteria.Bacteroidetes.Bacteroidia.Bacteroidales.Porphyromonadaceae.Parabacteroides	TYK2
106385	ENSG00000105398	rs296359	0.088553314	0.017340558	0.784677161	0.768569029	0.500723022	-0.608767836	-0.099009655	0.100032803	0.289666717	0.249401219	0.360896032	0.338564786	0.261518818	0.048590598	0.917013204	0.931815465	Bacteria.Bacteroidetes.Bacteroidia.Bacteroidales.Porphyromonadaceae.Parabacteroides	SULT2A1
106386	ENSG00000105404	rs735571	0.712709809	0.697414795	0.299423483	0.156103898	-0.154661647	0.099585027	0.537654655	-0.458270514	0.418221868	0.255010718	0.514060214	0.319426561	0.598351509	0.39176788	0.861211623	0.903380369	Bacteria.Bacteroidetes.Bacteroidia.Bacteroidales.Porphyromonadaceae.Parabacteroides	RABAC1
106387	ENSG00000105447	rs1799284	0.227591261	0.215330206	0.62291856	0.612611388	-0.998550351	0.558737789	0.511131045	-0.286590227	0.819882893	0.446612471	1.034595495	0.563302274	0.396385261	0.208353679	0.910403855	0.921824085	Bacteria.Bacteroidetes.Bacteroidia.Bacteroidales.Porphyromonadaceae.Parabacteroides	GRWD1
106388	ENSG00000105497	rs3752129	0.166536078	0.197817548	0.533389578	0.695619523	-0.600408789	0.366743533	0.320886393	-0.132255793	0.429212136	0.281916022	0.51249213	0.336567774	0.348919584	0.198872811	0.910403855	0.924793915	Bacteria.Bacteroidetes.Bacteroidia.Bacteroidales.Porphyromonadaceae.Parabacteroides	ZNF175
106389	ENSG00000105499	rs11564512	0.52521547	0.164574881	0.984655031	0.607553938	-0.124061946	0.490193835	0.004838248	-0.218181561	0.194235253	0.348778549	0.250605036	0.422803114	0.537229728	0.180211041	0.935045471	0.921824085	Bacteria.Bacteroidetes.Bacteroidia.Bacteroidales.Porphyromonadaceae.Parabacteroides	PLA2G4C
106390	ENSG00000105576	rs8106490	0.813833422	0.799530542	0.235379312	0.203871517	0.063211514	-0.065980938	-0.414185817	0.42527784	0.267361437	0.258767919	0.345863781	0.331391499	0.625100592	0.423152502	0.858633537	0.903380369	Bacteria.Bacteroidetes.Bacteroidia.Bacteroidales.Porphyromonadaceae.Parabacteroides	TNPO2
106391	ENSG00000105607	rs2967896	0.169349207	0.135526342	0.371859625	0.475558995	0.40729706	-0.405882146	-0.36114961	0.264869574	0.29312393	0.268593447	0.401671917	0.369123848	0.351514096	0.161751001	0.888059454	0.920947454	Bacteria.Bacteroidetes.Bacteroidia.Bacteroidales.Porphyromonadaceae.Parabacteroides	GCDH
106392	ENSG00000105650	rs57884093	0.007057291	0.003100262	0.327563622	0.493853505	0.66112385	-0.756551996	-0.30132662	0.231020438	0.237735163	0.246382887	0.305496645	0.33577749	0.07359465	0.015098605	0.883497039	0.920947454	Bacteria.Bacteroidetes.Bacteroidia.Bacteroidales.Porphyromonadaceae.Parabacteroides	PDE4C
106393	ENSG00000105695	rs10411704	1.51E-05	3.99E-06	0.464908701	0.353169007	2.31671671	-1.400504017	-0.424830415	0.305035065	0.495793337	0.278359323	0.577955703	0.326221781	0.00135605	0.00012631	0.896213116	0.914192454	Bacteria.Bacteroidetes.Bacteroidia.Bacteroidales.Porphyromonadaceae.Parabacteroides	MAG
106394	ENSG00000105726	rs58434384	0.263358278	0.019029091	0.811729832	0.182765962	-0.208901873	1.384106291	0.059343305	-0.877450536	0.185178864	0.57573489	0.248141903	0.651680788	0.419266667	0.051406335	0.920251084	0.903380369	Bacteria.Bacteroidetes.Bacteroidia.Bacteroidales.Porphyromonadaceae.Parabacteroides	ATP13A1
106395	ENSG00000105738	rs3195803	0.776165968	0.60522372	0.895947383	0.824638743	-0.156912229	0.171350661	-0.092910678	-0.095117077	0.549632194	0.329905143	0.707689499	0.427559291	0.616440169	0.363693602	0.929692046	0.936667054	Bacteria.Bacteroidetes.Bacteroidia.Bacteroidales.Porphyromonadaceae.Parabacteroides	SIPA1L3
106396	ENSG00000105755	rs3810381	0.869751459	0.393555642	0.163141292	0.560069532	0.029502758	0.276293521	-0.322812904	0.239663617	0.179224593	0.32171799	0.22889359	0.409186407	0.634655125	0.287530713	0.847002982	0.920947454	Bacteria.Bacteroidetes.Bacteroidia.Bacteroidales.Porphyromonadaceae.Parabacteroides	ETHE1
106397	ENSG00000105792	rs17863978	0.495970243	0.081695788	0.868016275	0.892524058	0.154389401	-0.506962759	0.04742051	0.054077315	0.225505469	0.286756339	0.28424969	0.398702515	0.526804438	0.122279252	0.9277119	0.937645198	Bacteria.Bacteroidetes.Bacteroidia.Bacteroidales.Porphyromonadaceae.Parabacteroides	CFAP69
106398	ENSG00000105793	rs2286770	0.528937122	0.596701098	0.382568311	0.369446043	0.151176474	-0.157345806	-0.265703874	0.376642744	0.238834827	0.295915238	0.302265632	0.416782737	0.538625086	0.361097307	0.888133608	0.914192454	Bacteria.Bacteroidetes.Bacteroidia.Bacteroidales.Porphyromonadaceae.Parabacteroides	GTPBP10
106399	ENSG00000105829	rs2072433	0.071315244	0.029564365	0.18755592	0.262667816	0.445101897	-0.56051416	-0.455960818	0.383920669	0.242828855	0.252012705	0.342402723	0.339825819	0.241224403	0.067876754	0.858633537	0.907130446	Bacteria.Bacteroidetes.Bacteroidia.Bacteroidales.Porphyromonadaceae.Parabacteroides	BET1
106400	ENSG00000105852	rs43044	0.010686738	0.015726084	0.014555468	0.038544002	1.326241714	-0.760948344	-1.601890262	0.824114735	0.504763101	0.306921403	0.638354998	0.390348419	0.096611329	0.045479015	0.782762471	0.903380369	Bacteria.Bacteroidetes.Bacteroidia.Bacteroidales.Porphyromonadaceae.Parabacteroides	PON3
106401	ENSG00000105854	rs43046	0.005045896	0.038792378	0.004524866	0.163113799	0.61491924	-0.579662674	-0.812442253	0.486147894	0.211950877	0.274924085	0.276373192	0.344684977	0.059623555	0.078921954	0.711172504	0.903380369	Bacteria.Bacteroidetes.Bacteroidia.Bacteroidales.Porphyromonadaceae.Parabacteroides	PON2
106402	ENSG00000105887	rs7781127	0.645456163	0.603319833	0.383054066	0.404568596	0.109648397	-0.130852757	-0.294127466	0.287368994	0.237230191	0.250607772	0.334944169	0.342565488	0.581156599	0.362967823	0.888344197	0.920947454	Bacteria.Bacteroidetes.Bacteroidia.Bacteroidales.Porphyromonadaceae.Parabacteroides	MTPN
106403	ENSG00000105894	rs320726	0.343198306	0.6328428	0.012913946	0.046116217	-0.192255359	0.089331847	0.714715794	-0.515367184	0.201371523	0.186123584	0.279673839	0.253546579	0.460492829	0.37235494	0.782762471	0.903380369	Bacteria.Bacteroidetes.Bacteroidia.Bacteroidales.Porphyromonadaceae.Parabacteroides	PTN
106404	ENSG00000105953	rs2268310	0.398984768	0.480429002	0.020880876	0.109023819	0.160184796	0.208156518	-0.558907994	0.706911512	0.188688554	0.293328228	0.23613717	0.435141397	0.48709564	0.319208541	0.811828432	0.903380369	Bacteria.Bacteroidetes.Bacteroidia.Bacteroidales.Porphyromonadaceae.Parabacteroides	OGDH
106405	ENSG00000105963	rs7784180	0.10250792	0.127332966	0.124180247	0.389900732	0.334939888	-0.331685311	-0.442395771	0.265627438	0.202281632	0.214800827	0.284077464	0.306907055	0.279232477	0.15631425	0.839948518	0.920947454	Bacteria.Bacteroidetes.Bacteroidia.Bacteroidales.Porphyromonadaceae.Parabacteroides	ADAP1
106406	ENSG00000106003	rs28436194	0.272798977	0.621756084	0.304406772	0.425002884	-0.270947238	0.112176348	0.308177119	-0.266343832	0.245008928	0.226301071	0.297731082	0.33179091	0.426102789	0.369202298	0.86438665	0.920947454	Bacteria.Bacteroidetes.Bacteroidia.Bacteroidales.Porphyromonadaceae.Parabacteroides	LFNG
106407	ENSG00000106012	rs1550203	0.171011471	0.084831012	0.152957366	0.297867427	0.378864065	-0.456095179	-0.491034207	0.402313734	0.273739575	0.260681472	0.339621328	0.383411675	0.353057803	0.124559776	0.847002982	0.914192454	Bacteria.Bacteroidetes.Bacteroidia.Bacteroidales.Porphyromonadaceae.Parabacteroides	IQCE
106408	ENSG00000106038	rs7794723	0.087451159	0.026985416	0.981180166	0.79737444	0.636653224	-0.521812855	-0.011740223	0.081483882	0.366997641	0.230669297	0.495809029	0.31609162	0.260722753	0.064159711	0.934424472	0.935562922	Bacteria.Bacteroidetes.Bacteroidia.Bacteroidales.Porphyromonadaceae.Parabacteroides	EVX1
106409	ENSG00000106049	rs42088	0.639777748	0.404065167	0.711987265	0.838603785	-0.112818569	0.24380106	-0.120607907	-0.079856628	0.239948568	0.290316415	0.325279734	0.390525582	0.578506686	0.291549817	0.914973836	0.936667054	Bacteria.Bacteroidetes.Bacteroidia.Bacteroidales.Porphyromonadaceae.Parabacteroides	HIBADH
106410	ENSG00000106077	rs1136954	0.582597657	0.802474442	0.4594306	0.555541327	0.148552023	0.054841071	-0.270911159	-0.173999883	0.268962118	0.218355319	0.364057421	0.293671359	0.56013258	0.423800323	0.896213116	0.920947454	Bacteria.Bacteroidetes.Bacteroidia.Bacteroidales.Porphyromonadaceae.Parabacteroides	ABHD11
106411	ENSG00000106178	rs7801577	0.313895891	0.088642628	0.894492083	0.453962611	-0.20906935	0.459265825	0.036666272	-0.258618513	0.206015489	0.265759968	0.275407674	0.343324876	0.446454047	0.127765426	0.929692046	0.920947454	Bacteria.Bacteroidetes.Bacteroidia.Bacteroidales.Porphyromonadaceae.Parabacteroides	CCL24
106412	ENSG00000106258	rs10258552	0.611955157	0.001576793	0.002093078	0.224384869	0.080200083	0.931163065	-0.664092594	0.494820309	0.157344662	0.282442312	0.207319794	0.403455516	0.567894118	0.01019042	0.577041725	0.904825984	Bacteria.Bacteroidetes.Bacteroidia.Bacteroidales.Porphyromonadaceae.Parabacteroides	CYP3A5
106413	ENSG00000106263	rs55738857	0.881859361	0.657530387	0.962930526	0.997664791	0.044745985	-0.173126616	-0.016591174	0.001526812	0.299927992	0.388750351	0.355627932	0.519701791	0.638622894	0.380162048	0.931798521	0.944670187	Bacteria.Bacteroidetes.Bacteroidia.Bacteroidales.Porphyromonadaceae.Parabacteroides	EIF3B
106414	ENSG00000106266	rs4314559	0.011581191	0.016772321	0.265165977	0.346589221	-0.565975745	0.58762534	0.363378062	-0.292663296	0.217928535	0.239451821	0.323345654	0.308717523	0.100365148	0.047514788	0.861211623	0.914192454	Bacteria.Bacteroidetes.Bacteroidia.Bacteroidales.Porphyromonadaceae.Parabacteroides	SNX8
106415	ENSG00000106367	rs3177697	0.003265014	0.002594548	0.143743891	0.223671424	1.326317005	-0.89494065	-0.8408865	0.439387751	0.434444611	0.285817959	0.568329194	0.35770059	0.04508596	0.013811382	0.847002982	0.904825984	Bacteria.Bacteroidetes.Bacteroidia.Bacteroidales.Porphyromonadaceae.Parabacteroides	AP1S1
106416	ENSG00000106392	rs35676440	0.903430672	0.502742075	0.634928022	0.46562553	0.02747188	0.338472936	-0.136920987	-0.455779542	0.225556524	0.502276132	0.287037787	0.621060925	0.642763926	0.327640311	0.910403855	0.920947454	Bacteria.Bacteroidetes.Bacteroidia.Bacteroidales.Porphyromonadaceae.Parabacteroides	C1GALT1
106417	ENSG00000106460	rs6969722	0.170263826	0.002917081	0.763164154	0.084081433	-0.326936707	0.719360052	0.093605681	-0.579743336	0.235802071	0.232696079	0.309361985	0.33053605	0.353057803	0.014565909	0.915937088	0.903380369	Bacteria.Bacteroidetes.Bacteroidia.Bacteroidales.Porphyromonadaceae.Parabacteroides	TMEM106B
106418	ENSG00000106477	rs6947476	0.249367573	0.175293117	0.313117005	0.228084234	-0.304944108	0.38915139	0.347651773	-0.444664736	0.262400839	0.284027784	0.342018425	0.365493849	0.411848271	0.186369564	0.875632815	0.907130446	Bacteria.Bacteroidetes.Bacteroidia.Bacteroidales.Porphyromonadaceae.Parabacteroides	CEP41
106419	ENSG00000106484	rs10232290	0.082832341	0.033679827	0.915063726	0.758202403	-0.92240317	0.675600095	-0.06884526	-0.120392351	0.523728695	0.311461039	0.643034618	0.389465361	0.255428886	0.072787774	0.931073411	0.929808205	Bacteria.Bacteroidetes.Bacteroidia.Bacteroidales.Porphyromonadaceae.Parabacteroides	MEST
106420	ENSG00000106524	rs4719474	0.071020228	0.00474026	0.642869932	0.118985653	-0.435329507	0.686479342	0.145035057	-0.473391579	0.237243506	0.234830252	0.31134674	0.299695792	0.240550265	0.020415651	0.910403855	0.903380369	Bacteria.Bacteroidetes.Bacteroidia.Bacteroidales.Porphyromonadaceae.Parabacteroides	ANKMY2
106421	ENSG00000106526	rs78661149	0.293930716	0.203737645	0.751264975	0.203703977	0.187240543	-0.499477246	-0.072683526	-0.624669853	0.176982688	0.389093666	0.228351558	0.486582251	0.435854492	0.201126892	0.915937088	0.903380369	Bacteria.Bacteroidetes.Bacteroidia.Bacteroidales.Porphyromonadaceae.Parabacteroides	ACTR3C
106422	ENSG00000106537	rs73299615	0.306838902	0.071737048	0.659660268	0.56207874	-0.232868604	0.572884796	-0.125658022	-0.226751781	0.226118535	0.313018862	0.28404966	0.389137709	0.441918998	0.113856568	0.910403855	0.920947454	Bacteria.Bacteroidetes.Bacteroidia.Bacteroidales.Porphyromonadaceae.Parabacteroides	TSPAN13
106423	ENSG00000106538	rs3735172	0.191730885	0.00340241	0.705562711	0.561405396	0.262928267	-0.711834444	0.098210248	0.171084661	0.199340732	0.234253128	0.258814159	0.293098993	0.3718046	0.015989337	0.914973836	0.920947454	Bacteria.Bacteroidetes.Bacteroidia.Bacteroidales.Porphyromonadaceae.Parabacteroides	RARRES2
106424	ENSG00000106560	rs73476564	0.517712653	0.06243205	0.656296681	0.163927247	0.119698873	-0.594033011	-0.109682229	0.612348946	0.184048132	0.313422675	0.245342143	0.435015012	0.534028932	0.104054074	0.910403855	0.903380369	Bacteria.Bacteroidetes.Bacteroidia.Bacteroidales.Porphyromonadaceae.Parabacteroides	GIMAP2
106425	ENSG00000106565	rs13650	0.498309534	0.768503381	0.400709103	0.942489851	0.14570315	-0.073770262	-0.230419851	-0.022149884	0.213982509	0.249605298	0.272421727	0.305869973	0.527528789	0.414327199	0.889034419	0.939203112	Bacteria.Bacteroidetes.Bacteroidia.Bacteroidales.Porphyromonadaceae.Parabacteroides	TMEM176B
106426	ENSG00000106588	rs617821	0.253453424	0.36084679	0.760405475	0.590021817	0.438908148	-0.211128285	0.13851075	-0.148712056	0.380977609	0.229450532	0.452332932	0.274656112	0.414970731	0.273029464	0.915937088	0.921824085	Bacteria.Bacteroidetes.Bacteroidia.Bacteroidales.Porphyromonadaceae.Parabacteroides	PSMA2
106427	ENSG00000106591	rs662347	0.541385179	0.665128839	0.393558591	0.183430371	0.357689756	-0.152525155	0.610044974	-0.576760873	0.582642096	0.350796995	0.710344825	0.429018451	0.544244485	0.382339251	0.888344197	0.903380369	Bacteria.Bacteroidetes.Bacteroidia.Bacteroidales.Porphyromonadaceae.Parabacteroides	MRPL32
106428	ENSG00000106603	rs672708	0.254357186	0.333058458	0.617056848	0.34579618	0.433105494	-0.261483145	0.249600065	-0.328417869	0.376664202	0.268153246	0.496813253	0.345860391	0.415638109	0.262304288	0.910403855	0.914192454	Bacteria.Bacteroidetes.Bacteroidia.Bacteroidales.Porphyromonadaceae.Parabacteroides	COA1
106429	ENSG00000106686	rs2295962	0.035380988	0.00022222	0.680646655	0.878449758	-0.400642363	1.085802333	-0.104249179	-0.054499555	0.186510358	0.277874637	0.252169164	0.354979408	0.171328764	0.002727982	0.914117042	0.936667054	Bacteria.Bacteroidetes.Bacteroidia.Bacteroidales.Porphyromonadaceae.Parabacteroides	SPATA6L
106430	ENSG00000106688	rs7031998	0.015702715	0.003588502	0.970161848	0.495877218	-1.11544175	0.874799621	0.021685894	-0.256744237	0.449797592	0.289631811	0.577559715	0.37492656	0.112754628	0.016604418	0.932711074	0.920947454	Bacteria.Bacteroidetes.Bacteroidia.Bacteroidales.Porphyromonadaceae.Parabacteroides	SLC1A1
106431	ENSG00000106733	rs11144225	0.328205616	0.208591685	0.581805446	0.647783037	0.266308785	-0.274452799	-0.178693302	-0.133219331	0.270355405	0.216127515	0.322854528	0.290274276	0.45151739	0.203910856	0.910403855	0.921824085	Bacteria.Bacteroidetes.Bacteroidia.Bacteroidales.Porphyromonadaceae.Parabacteroides	NMRK1
106432	ENSG00000106771	rs74453341	0.916062445	0.994774923	0.82899861	0.783151296	-0.025750496	0.001600269	-0.068389878	0.088445699	0.243389886	0.243440144	0.315387061	0.320062433	0.645672529	0.476166164	0.924804504	0.933911739	Bacteria.Bacteroidetes.Bacteroidia.Bacteroidales.Porphyromonadaceae.Parabacteroides	TMEM245
106433	ENSG00000106772	rs7043977	0.06250329	0.096239567	0.134382474	0.496699509	0.401986915	-0.559159575	-0.410867048	0.308627429	0.212154833	0.331365385	0.271082753	0.451556544	0.226671712	0.133396699	0.847002982	0.920947454	Bacteria.Bacteroidetes.Bacteroidia.Bacteroidales.Porphyromonadaceae.Parabacteroides	PRUNE2
106434	ENSG00000106804	rs113277364	0.773030962	0.190486547	0.612330566	0.543999258	0.053347777	-0.495957258	0.122084961	0.282734963	0.184212654	0.374946616	0.239772053	0.463549376	0.616440169	0.195310996	0.910403855	0.920947454	Bacteria.Bacteroidetes.Bacteroidia.Bacteroidales.Porphyromonadaceae.Parabacteroides	C5
106435	ENSG00000106809	rs10761155	0.387015379	0.624466811	0.485415602	0.805487292	-0.186277864	0.129981564	0.198303183	0.083324986	0.213913793	0.264277985	0.282657386	0.337015897	0.479248339	0.370081279	0.901988633	0.935891251	Bacteria.Bacteroidetes.Bacteroidia.Bacteroidales.Porphyromonadaceae.Parabacteroides	OGN
106436	ENSG00000106853	rs59165439	0.007513809	0.001861495	0.028987636	0.182257632	0.582525358	-0.806759664	-0.621532018	0.484986921	0.211206243	0.248833305	0.278415365	0.359774805	0.076144079	0.011086498	0.811828432	0.903380369	Bacteria.Bacteroidetes.Bacteroidia.Bacteroidales.Porphyromonadaceae.Parabacteroides	PTGR1
106437	ENSG00000106992	rs968463	0.511179979	0.568988101	0.925593987	0.915941774	-0.218613472	0.130614978	0.045206328	-0.034005683	0.33094104	0.228183748	0.482215205	0.320953524	0.531086976	0.35212002	0.931073411	0.937810872	Bacteria.Bacteroidetes.Bacteroidia.Bacteroidales.Porphyromonadaceae.Parabacteroides	AK1
106438	ENSG00000107020	rs2381277	0.023146626	0.022255704	0.036876152	0.09648336	1.054372046	-0.635339917	-1.188830821	0.569111589	0.453457958	0.271382344	0.558051079	0.337515349	0.139167906	0.056157212	0.824626051	0.903380369	Bacteria.Bacteroidetes.Bacteroidia.Bacteroidales.Porphyromonadaceae.Parabacteroides	PLGRKT
106439	ENSG00000107104	rs17434833	0.567276171	0.936421931	0.238103453	0.362961851	-0.118216974	-0.028159476	0.341978659	-0.402472047	0.205610597	0.351674934	0.287249604	0.439343208	0.555820877	0.462048084	0.858633537	0.914192454	Bacteria.Bacteroidetes.Bacteroidia.Bacteroidales.Porphyromonadaceae.Parabacteroides	KANK1
106440	ENSG00000107164	rs12377664	0.823414454	0.780655896	0.236009071	0.151636283	0.044537653	-0.121069407	-0.307472513	0.798192904	0.198788941	0.433003468	0.257102529	0.55026219	0.626648739	0.418027445	0.858633537	0.903380369	Bacteria.Bacteroidetes.Bacteroidia.Bacteroidales.Porphyromonadaceae.Parabacteroides	FUBP3
106441	ENSG00000107175	rs10814274	0.025351025	0.01639709	0.007487595	0.030706513	0.545017167	-0.493425564	-0.874871944	0.618019884	0.23821111	0.200340652	0.31705562	0.279869984	0.145823749	0.046967915	0.711172504	0.903380369	Bacteria.Bacteroidetes.Bacteroidia.Bacteroidales.Porphyromonadaceae.Parabacteroides	CREB3
106442	ENSG00000107185	rs1570249	0.02335168	0.064798117	0.002244611	0.021830267	0.50987312	-0.346882681	-0.952391524	0.616191297	0.219622446	0.184707187	0.299505443	0.262327481	0.139440378	0.106690779	0.577041725	0.903380369	Bacteria.Bacteroidetes.Bacteroidia.Bacteroidales.Porphyromonadaceae.Parabacteroides	RGP1
106443	ENSG00000107201	rs2777729	0.004660557	0.002532726	0.377054923	0.415986058	0.995796279	-0.724056152	-0.41368697	0.253953648	0.339946806	0.230642687	0.465166117	0.31024627	0.057136241	0.013522174	0.888133608	0.920947454	Bacteria.Bacteroidetes.Bacteroidia.Bacteroidales.Porphyromonadaceae.Parabacteroides	RIGI
106444	ENSG00000107290	rs1185996	0.085619481	0.081320984	0.484350354	0.462342032	0.830244736	-0.513483968	-0.434977272	0.278947612	0.475753982	0.290079743	0.618491611	0.377309605	0.258940063	0.122279252	0.901988633	0.920947454	Bacteria.Bacteroidetes.Bacteroidia.Bacteroidales.Porphyromonadaceae.Parabacteroides	SETX
106445	ENSG00000107317	rs7040705	0.650932869	0.43433233	0.948489146	0.888187313	0.139991392	-0.167039029	0.025459356	0.040395712	0.307985877	0.21235617	0.392586001	0.28620523	0.582387636	0.302503078	0.931073411	0.937503646	Bacteria.Bacteroidetes.Bacteroidia.Bacteroidales.Porphyromonadaceae.Parabacteroides	PTGDS
106446	ENSG00000107338	rs7866987	0.040099559	0.024452715	0.131578658	0.177371203	0.831224501	-0.625004598	-0.764472542	0.46865391	0.396945188	0.271414621	0.500688653	0.343724561	0.183902114	0.0598735	0.847002982	0.903380369	Bacteria.Bacteroidetes.Bacteroidia.Bacteroidales.Porphyromonadaceae.Parabacteroides	SHB
106447	ENSG00000107341	rs10971777	0.51847386	0.70474985	0.36565269	0.420425431	0.116843281	0.150586919	-0.227537799	-0.371601838	0.179985535	0.395695378	0.24978908	0.458345501	0.534132762	0.394309206	0.886423895	0.920947454	Bacteria.Bacteroidetes.Bacteroidia.Bacteroidales.Porphyromonadaceae.Parabacteroides	UBE2R2
106448	ENSG00000107521	rs11189594	0.104530061	0.026398713	0.69871739	0.21801448	-0.416486944	0.592476794	0.120925571	-0.410740501	0.25303866	0.260857782	0.311067976	0.330260584	0.280942944	0.063403197	0.914973836	0.903380369	Bacteria.Bacteroidetes.Bacteroidia.Bacteroidales.Porphyromonadaceae.Parabacteroides	HPS1
106449	ENSG00000107537	rs11258314	0.073357168	0.121840544	0.635745606	0.644566922	0.622179436	-0.37627366	-0.20767072	-0.139411647	0.341933965	0.24008651	0.436411519	0.300812999	0.242580925	0.152428442	0.910403855	0.921824085	Bacteria.Bacteroidetes.Bacteroidia.Bacteroidales.Porphyromonadaceae.Parabacteroides	PHYH
106450	ENSG00000107669	rs10887024	0.987458697	0.399270368	0.481891061	0.60396916	-0.003547724	0.249155061	-0.212951275	-0.19335195	0.224845361	0.293669248	0.301090754	0.370971718	0.662345745	0.289822317	0.901988633	0.921824085	Bacteria.Bacteroidetes.Bacteroidia.Bacteroidales.Porphyromonadaceae.Parabacteroides	ATE1
106451	ENSG00000107679	rs28680677	0.007486425	0.033284688	0.024552613	0.297086283	0.738202255	-0.553050632	-0.779593504	0.337486299	0.267520677	0.254375501	0.338792183	0.321106113	0.076144079	0.072495435	0.811828432	0.914192454	Bacteria.Bacteroidetes.Bacteroidia.Bacteroidales.Porphyromonadaceae.Parabacteroides	PLEKHA1
106452	ENSG00000107731	rs10823707	0.705985723	0.231918905	0.261059339	0.592239814	-0.091220329	0.266150567	-0.36384838	0.153961124	0.24075676	0.220591153	0.320964446	0.286059299	0.596799833	0.217636594	0.861211623	0.921824085	Bacteria.Bacteroidetes.Bacteroidia.Bacteroidales.Porphyromonadaceae.Parabacteroides	UNC5B
106453	ENSG00000107771	rs1209475	0.019785618	0.016147049	0.281126929	0.255977886	1.549508852	-0.914305341	-0.931016498	0.558372668	0.64873704	0.370320341	0.85674559	0.487282319	0.128482466	0.046398994	0.861211623	0.907130446	Bacteria.Bacteroidetes.Bacteroidia.Bacteroidales.Porphyromonadaceae.Parabacteroides	CCSER2
106454	ENSG00000107779	rs6586042	0.398714001	0.406258786	0.719234344	0.862792917	0.249006568	-0.197019657	-0.132981128	-0.053204329	0.293146255	0.235713562	0.368343991	0.306660992	0.48709564	0.292314452	0.914973836	0.936667054	Bacteria.Bacteroidetes.Bacteroidia.Bacteroidales.Porphyromonadaceae.Parabacteroides	BMPR1A
106455	ENSG00000107882	rs11191356	0.105658882	0.084204023	0.12921659	0.21192295	-0.333333693	0.678262928	0.407031363	-0.639481011	0.203190213	0.386862615	0.264922429	0.507318454	0.281593096	0.124433525	0.847002982	0.903380369	Bacteria.Bacteroidetes.Bacteroidia.Bacteroidales.Porphyromonadaceae.Parabacteroides	SUFU
106456	ENSG00000107890	rs1753412	0.143486574	0.00438753	0.191624114	0.026245545	-0.289400865	0.767538901	0.337121742	-0.896600525	0.195469409	0.260141577	0.255528757	0.394341108	0.32902462	0.019264306	0.858633537	0.903380369	Bacteria.Bacteroidetes.Bacteroidia.Bacteroidales.Porphyromonadaceae.Parabacteroides	ANKRD26
106457	ENSG00000107902	rs2168213	0.021039341	0.051234339	0.391392755	0.948522313	0.760179666	-0.477690496	-0.404379654	0.021211372	0.321587538	0.240576833	0.46870376	0.327292668	0.132521678	0.093204213	0.888344197	0.941641014	Bacteria.Bacteroidetes.Bacteroidia.Bacteroidales.Porphyromonadaceae.Parabacteroides	LHPP
106458	ENSG00000107951	rs10826790	0.238615128	0.083362608	0.83658277	0.467451983	-0.388308968	0.441594133	0.092978611	-0.241200085	0.32652485	0.251173469	0.448992405	0.330022723	0.403852841	0.123954078	0.925801512	0.920947454	Bacteria.Bacteroidetes.Bacteroidia.Bacteroidales.Porphyromonadaceae.Parabacteroides	MTPAP
106459	ENSG00000107959	rs55634178	0.523375729	0.157866291	0.681846056	0.866546022	-0.13440897	0.465233884	-0.114402582	0.069780013	0.209500785	0.325682205	0.277834792	0.413625791	0.536220872	0.176015899	0.914166219	0.936667054	Bacteria.Bacteroidetes.Bacteroidia.Bacteroidales.Porphyromonadaceae.Parabacteroides	PITRM1
106460	ENSG00000108094	rs16935881	0.705272651	0.837847727	0.633459083	0.703375188	0.097632367	-0.078872127	-0.149326693	0.219505093	0.257025352	0.383886894	0.311689022	0.573982658	0.596397647	0.435346808	0.910403855	0.924793915	Bacteria.Bacteroidetes.Bacteroidia.Bacteroidales.Porphyromonadaceae.Parabacteroides	CUL2
106461	ENSG00000108100	rs58751517	0.852079675	0.66549036	0.478513142	0.453693034	-0.044194688	-0.114489601	0.213915668	-0.25082152	0.236085254	0.263621388	0.300127393	0.332774482	0.632689681	0.382339251	0.900799385	0.920947454	Bacteria.Bacteroidetes.Bacteroidia.Bacteroidales.Porphyromonadaceae.Parabacteroides	CCNY
106462	ENSG00000108106	rs11673561	0.665274484	0.651044554	0.939385786	0.96066663	-0.244012189	0.141962827	-0.050536264	0.018808364	0.561471058	0.312430336	0.662057597	0.379931138	0.58574598	0.378011274	0.931073411	0.943764582	Bacteria.Bacteroidetes.Bacteroidia.Bacteroidales.Porphyromonadaceae.Parabacteroides	UBE2S
106463	ENSG00000108107	rs17700376	0.164716889	0.00911293	0.719949007	0.276842628	0.322115114	-0.68767833	-0.105922084	0.35980826	0.229266849	0.255925304	0.294175767	0.328140998	0.347777538	0.031564241	0.914973836	0.907130446	Bacteria.Bacteroidetes.Bacteroidia.Bacteroidales.Porphyromonadaceae.Parabacteroides	RPL28
106464	ENSG00000108175	rs7920460	0.407615052	0.255356554	0.80826306	0.958814094	0.151147821	-0.446567666	-0.056867255	0.025637622	0.181358953	0.389197909	0.233404023	0.494568877	0.48924833	0.228447689	0.920251084	0.943764582	Bacteria.Bacteroidetes.Bacteroidia.Bacteroidales.Porphyromonadaceae.Parabacteroides	ZMIZ1
106465	ENSG00000108176	rs1985797	0.0038122	0.011346853	0.201416729	0.532647801	1.433167927	-0.7269952	-0.833976912	0.234970846	0.477808955	0.279096273	0.646296804	0.374594137	0.051234416	0.036499559	0.858633537	0.920947454	Bacteria.Bacteroidetes.Bacteroidia.Bacteroidales.Porphyromonadaceae.Parabacteroides	DNAJC12
106466	ENSG00000108187	rs10762223	0.17518024	0.309595783	0.209561038	0.491614163	0.687250726	-0.305486561	-0.754519225	0.249111408	0.50146688	0.298340301	0.595454238	0.360195669	0.356249595	0.252343704	0.858633537	0.920947454	Bacteria.Bacteroidetes.Bacteroidia.Bacteroidales.Porphyromonadaceae.Parabacteroides	PBLD
106467	ENSG00000108242	rs1010570	0.020792366	0.029991058	0.041626313	0.277874494	0.526676646	-0.579593786	-0.616116185	0.377523072	0.222358929	0.261296738	0.296530496	0.345043634	0.131855326	0.068507757	0.824626051	0.907130446	Bacteria.Bacteroidetes.Bacteroidia.Bacteroidales.Porphyromonadaceae.Parabacteroides	CYP2C18
106468	ENSG00000108306	rs10491128	0.963000501	0.938862347	0.600614921	0.393871469	-0.011875165	-0.017383082	0.166068992	-0.27129306	0.255023133	0.225775968	0.315688946	0.316107582	0.656644618	0.462651658	0.910403855	0.920947454	Bacteria.Bacteroidetes.Bacteroidia.Bacteroidales.Porphyromonadaceae.Parabacteroides	FBXL20
106469	ENSG00000108344	rs2241244	0.194551669	0.353400554	0.652590055	0.5218115	0.388496021	-0.255869524	-0.166194534	-0.216371064	0.296437046	0.273773884	0.367504413	0.335983384	0.373527859	0.269884881	0.910403855	0.920947454	Bacteria.Bacteroidetes.Bacteroidia.Bacteroidales.Porphyromonadaceae.Parabacteroides	PSMD3
106470	ENSG00000108384	rs62081322	0.118465327	0.021188226	0.993174383	0.418664954	-0.370843045	0.584587372	-0.002438278	0.278041453	0.234436781	0.247602354	0.283942869	0.341642739	0.296843504	0.05474407	0.936020841	0.920947454	Bacteria.Bacteroidetes.Bacteroidia.Bacteroidales.Porphyromonadaceae.Parabacteroides	RAD51C
106471	ENSG00000108389	rs11079354	0.238628281	0.874633311	0.867965181	0.030028902	0.251544094	-0.034722381	0.046026502	-0.621817435	0.211526721	0.219221101	0.275785905	0.280399197	0.403852841	0.445455805	0.9277119	0.903380369	Bacteria.Bacteroidetes.Bacteroidia.Bacteroidales.Porphyromonadaceae.Parabacteroides	MTMR4
106472	ENSG00000108395	rs7503190	0.152528229	0.091677671	0.274639976	0.204898028	-0.514199023	0.400038342	-0.492462749	0.377856073	0.355265696	0.233730222	0.447046155	0.295115642	0.336553559	0.130232203	0.861211623	0.903380369	Bacteria.Bacteroidetes.Bacteroidia.Bacteroidales.Porphyromonadaceae.Parabacteroides	TRIM37
106473	ENSG00000108433	rs12947916	0.005061193	0.003978861	0.494352775	0.773327924	1.449623036	-0.863712644	-0.420370745	0.103338305	0.499841903	0.289390113	0.611698685	0.357313514	0.059623555	0.01801822	0.902162621	0.931928167	Bacteria.Bacteroidetes.Bacteroidia.Bacteroidales.Porphyromonadaceae.Parabacteroides	GOSR2
106474	ENSG00000108439	rs11079804	0.786634255	0.046964978	0.815424364	0.247743727	-0.060826091	0.771587825	-0.066217216	-0.617880606	0.22380067	0.381118809	0.282534497	0.529838864	0.618827237	0.088283175	0.920532167	0.907130446	Bacteria.Bacteroidetes.Bacteroidia.Bacteroidales.Porphyromonadaceae.Parabacteroides	PNPO
106475	ENSG00000108468	rs72825517	0.231560829	0.046919986	0.951538369	0.887502016	-0.256372617	0.5978527	0.016333474	0.061952208	0.212322248	0.295241769	0.26773319	0.436241882	0.399041315	0.088283175	0.931073411	0.937414678	Bacteria.Bacteroidetes.Bacteroidia.Bacteroidales.Porphyromonadaceae.Parabacteroides	CBX1
106476	ENSG00000108551	rs57886565	0.623536786	0.147198227	0.967998682	0.406868278	0.081969377	-0.593562013	-0.009159958	0.374463947	0.166212694	0.40468369	0.227458172	0.448592555	0.573599903	0.169486524	0.932172522	0.920947454	Bacteria.Bacteroidetes.Bacteroidia.Bacteroidales.Porphyromonadaceae.Parabacteroides	RASD1
106477	ENSG00000108556	rs2243093	0.053483566	0.016505199	0.943742587	0.404731688	-0.313197154	0.94384587	-0.015168511	0.377963355	0.159290402	0.383622089	0.214136007	0.450718041	0.210681963	0.047053518	0.931073411	0.920947454	Bacteria.Bacteroidetes.Bacteroidia.Bacteroidales.Porphyromonadaceae.Parabacteroides	CHRNE
106478	ENSG00000108559	rs77113005	0.254702598	0.177588002	0.117665944	0.034614677	-0.34440284	0.389198132	0.59502117	-0.795220549	0.299741112	0.285594167	0.375323752	0.368590987	0.415932099	0.187172644	0.832210587	0.903380369	Bacteria.Bacteroidetes.Bacteroidia.Bacteroidales.Porphyromonadaceae.Parabacteroides	NUP88
106479	ENSG00000108578	rs7342921	0.587403873	0.940268655	0.425624127	0.122531059	-0.110912959	-0.024842414	-0.235662669	0.638854275	0.203408149	0.330271428	0.293966796	0.408397808	0.561086701	0.462707502	0.896213116	0.903380369	Bacteria.Bacteroidetes.Bacteroidia.Bacteroidales.Porphyromonadaceae.Parabacteroides	BLMH
106480	ENSG00000108592	rs2665833	0.244292377	0.11198731	0.615202233	0.914919736	-0.418137065	0.388984663	-0.229473065	0.034236793	0.355919209	0.241479435	0.454352191	0.319238228	0.406863151	0.144828161	0.910403855	0.937810872	Bacteria.Bacteroidetes.Bacteroidia.Bacteroidales.Porphyromonadaceae.Parabacteroides	FTSJ3
106481	ENSG00000108599	rs11658169	0.916086459	0.957526952	0.852571974	0.704209584	0.026457291	0.015539357	-0.060930147	-0.1366524	0.250142249	0.290673032	0.326584854	0.358390854	0.645672529	0.468146752	0.9277119	0.924793915	Bacteria.Bacteroidetes.Bacteroidia.Bacteroidales.Porphyromonadaceae.Parabacteroides	AKAP10
106482	ENSG00000108771	rs2277621	0.639919721	0.412537143	0.617200728	0.433311266	0.111625229	-0.296955852	0.157144758	-0.340755832	0.237511425	0.36009641	0.312914884	0.432236196	0.578506686	0.294701652	0.910403855	0.920947454	Bacteria.Bacteroidetes.Bacteroidia.Bacteroidales.Porphyromonadaceae.Parabacteroides	DHX58
106483	ENSG00000108784	rs4792923	0.575890735	0.66858011	0.152689784	0.240948556	0.277981292	-0.122761639	-0.829141094	0.415776783	0.49446109	0.285477244	0.573091738	0.351380764	0.558387123	0.383138544	0.847002982	0.907130446	Bacteria.Bacteroidetes.Bacteroidia.Bacteroidales.Porphyromonadaceae.Parabacteroides	NAGLU
106484	ENSG00000108797	rs4793098	0.055984967	0.143136579	0.240687082	0.968242541	-0.692038233	0.401454536	0.493654436	-0.012868096	0.355725701	0.270912623	0.416962355	0.321992879	0.21481164	0.166968818	0.858633537	0.944670187	Bacteria.Bacteroidetes.Bacteroidia.Bacteroidales.Porphyromonadaceae.Parabacteroides	CNTNAP1
106485	ENSG00000108823	rs2412299	0.75384533	0.603412536	0.347764467	0.332639858	0.120022593	-0.129938542	0.453047919	-0.309809569	0.381168043	0.248920707	0.479074287	0.317435472	0.610879004	0.362967823	0.886423895	0.914192454	Bacteria.Bacteroidetes.Bacteroidia.Bacteroidales.Porphyromonadaceae.Parabacteroides	SGCA
106486	ENSG00000108839	rs15966	4.20E-05	8.63E-06	0.219648633	0.357632252	1.302326007	-0.941844755	-0.470499259	0.248462141	0.29671258	0.195207976	0.379670265	0.268212378	0.002575137	0.000225739	0.858633537	0.914192454	Bacteria.Bacteroidetes.Bacteroidia.Bacteroidales.Porphyromonadaceae.Parabacteroides	ALOX12
106487	ENSG00000108846	rs3785912	0.016599844	0.03531542	0.037973645	0.157520373	0.56815009	-0.481899035	-0.678739166	0.426933509	0.23113314	0.224254725	0.320511175	0.298617903	0.116859355	0.074887593	0.824626051	0.903380369	Bacteria.Bacteroidetes.Bacteroidia.Bacteroidales.Porphyromonadaceae.Parabacteroides	ABCC3
106488	ENSG00000108849	rs8074783	0.207443368	0.077666586	0.402297525	0.546279582	0.40765441	-0.354548365	0.355804278	-0.166434132	0.320202372	0.197816467	0.422091049	0.274428488	0.38446997	0.118675035	0.889034419	0.920947454	Bacteria.Bacteroidetes.Bacteroidia.Bacteroidales.Porphyromonadaceae.Parabacteroides	PPY
106489	ENSG00000108946	rs8080306	0.721448765	0.986448467	0.462633197	0.280056367	-0.156948826	0.005541955	-0.402805703	0.414826324	0.438343732	0.325048578	0.545198336	0.380877753	0.60033947	0.474698858	0.896213116	0.907130446	Bacteria.Bacteroidetes.Bacteroidia.Bacteroidales.Porphyromonadaceae.Parabacteroides	PRKAR1A
106490	ENSG00000108947	rs12949541	0.672275664	0.409882446	0.103863229	0.867516109	-0.082534878	-0.274332773	0.413762443	-0.065795673	0.194235345	0.330770874	0.250889999	0.392891657	0.587902709	0.294217905	0.832210587	0.936667054	Bacteria.Bacteroidetes.Bacteroidia.Bacteroidales.Porphyromonadaceae.Parabacteroides	EFNB3
106491	ENSG00000108953	rs28365859	0.246747733	0.267540041	0.182463602	0.415820867	0.292019909	-0.272067922	-0.436222876	0.259992395	0.249877559	0.243311303	0.323755005	0.31751051	0.409260718	0.233167911	0.858633537	0.920947454	Bacteria.Bacteroidetes.Bacteroidia.Bacteroidales.Porphyromonadaceae.Parabacteroides	YWHAE
106492	ENSG00000109101	rs28568999	0.675338299	0.454075416	0.474351649	0.144524131	0.091783539	-0.203516917	0.191000428	-0.535752605	0.218166773	0.27024345	0.265449849	0.36281526	0.58891835	0.309177748	0.900799385	0.903380369	Bacteria.Bacteroidetes.Bacteroidia.Bacteroidales.Porphyromonadaceae.Parabacteroides	FOXN1
106493	ENSG00000109118	rs968726	0.05668085	0.039589771	0.886017067	0.730439608	-0.720473102	0.546448552	0.071346748	-0.117113817	0.371418542	0.260261004	0.495804119	0.338474476	0.21583412	0.079650872	0.928087465	0.926958183	Bacteria.Bacteroidetes.Bacteroidia.Bacteroidales.Porphyromonadaceae.Parabacteroides	PHF12
106494	ENSG00000109158	rs6447520	0.001686854	5.52E-05	0.146160269	0.033652377	0.732153345	-0.891684644	-0.468437969	0.589653894	0.223580581	0.206778421	0.318542723	0.271795169	0.031172115	0.000995385	0.847002982	0.903380369	Bacteria.Bacteroidetes.Bacteroidia.Bacteroidales.Porphyromonadaceae.Parabacteroides	GABRA4
106495	ENSG00000109180	rs2883562	0.296019323	0.343928867	0.619962723	0.720585834	0.344815638	-0.250436312	-0.200006628	-0.119555713	0.327349793	0.262711382	0.401416543	0.332831009	0.436082559	0.266143054	0.910403855	0.926958183	Bacteria.Bacteroidetes.Bacteroidia.Bacteroidales.Porphyromonadaceae.Parabacteroides	OCIAD1
106496	ENSG00000109193	rs3736599	0.077079049	0.232591486	0.014148299	0.125849179	0.317269432	-0.518603735	-0.594710067	0.793025181	0.176657943	0.430455926	0.235959563	0.511526553	0.249476846	0.217641356	0.782762471	0.903380369	Bacteria.Bacteroidetes.Bacteroidia.Bacteroidales.Porphyromonadaceae.Parabacteroides	SULT1E1
106497	ENSG00000109265	rs11732236	0.075964314	0.297460933	0.120654105	0.966359059	0.371809948	-0.272728398	-0.426155238	-0.014367458	0.206225305	0.259694286	0.271032773	0.339371358	0.24697774	0.246404699	0.8364692	0.944670187	Bacteria.Bacteroidetes.Bacteroidia.Bacteroidales.Porphyromonadaceae.Parabacteroides	CRACD
106498	ENSG00000109320	rs1020760	0.700151365	0.605666635	0.626570844	0.436807512	-0.115742054	0.135605844	-0.195810442	0.276972852	0.29923259	0.261406325	0.400556022	0.354027277	0.595667796	0.363838602	0.910403855	0.920947454	Bacteria.Bacteroidetes.Bacteroidia.Bacteroidales.Porphyromonadaceae.Parabacteroides	NFKB1
106499	ENSG00000109323	rs223489	0.043189859	0.093997058	0.991995397	0.631144824	-0.472477947	0.508617937	-0.003249895	0.174010877	0.229182304	0.299333695	0.322713528	0.360747558	0.192416543	0.131798591	0.935774861	0.921824085	Bacteria.Bacteroidetes.Bacteroidia.Bacteroidales.Porphyromonadaceae.Parabacteroides	MANBA
106500	ENSG00000109332	rs223370	0.226435518	0.694689037	0.046985786	0.374881908	0.260438991	-0.120710641	-0.584039074	0.345128715	0.213302298	0.306200685	0.288508875	0.38630338	0.395743097	0.391273221	0.824626051	0.917785872	Bacteria.Bacteroidetes.Bacteroidia.Bacteroidales.Porphyromonadaceae.Parabacteroides	UBE2D3
106501	ENSG00000109390	rs3806766	0.920397389	0.379963117	0.195077618	0.980352224	0.01983819	0.31376737	-0.335642711	0.010362595	0.197756562	0.354983892	0.256413805	0.419184551	0.645836571	0.280846347	0.858633537	0.944670187	Bacteria.Bacteroidetes.Bacteroidia.Bacteroidales.Porphyromonadaceae.Parabacteroides	NDUFC1
106502	ENSG00000109445	rs3733484	0.343428907	0.157145524	0.189438737	0.098331491	0.202107605	-0.374473944	-0.368486795	0.561157348	0.211792805	0.261685134	0.277911411	0.334679129	0.460492829	0.175800988	0.858633537	0.903380369	Bacteria.Bacteroidetes.Bacteroidia.Bacteroidales.Porphyromonadaceae.Parabacteroides	ZNF330
106503	ENSG00000109511	rs17053750	0.98517609	0.988691261	0.232043302	0.071309178	-0.003689576	0.003676138	-0.3184873	0.742182784	0.197825951	0.258379349	0.264040047	0.404894784	0.661982771	0.475543557	0.858633537	0.903380369	Bacteria.Bacteroidetes.Bacteroidia.Bacteroidales.Porphyromonadaceae.Parabacteroides	ANXA10
106504	ENSG00000109572	rs17627811	0.710780617	0.827121161	0.747102	0.277626896	0.116096348	-0.048755729	0.124804119	-0.309588262	0.311743156	0.222360938	0.385417954	0.282806386	0.59783683	0.431762386	0.915937088	0.907130446	Bacteria.Bacteroidetes.Bacteroidia.Bacteroidales.Porphyromonadaceae.Parabacteroides	CLCN3
106505	ENSG00000109705	rs1476211	0.411053683	0.617645458	0.459539115	0.214687028	-0.3624367	0.133245857	-0.422926481	0.423345144	0.438100932	0.2656624	0.568477508	0.337910129	0.490765615	0.367729413	0.896213116	0.903380369	Bacteria.Bacteroidetes.Bacteroidia.Bacteroidales.Porphyromonadaceae.Parabacteroides	NKX3-2
106506	ENSG00000109743	rs4382032	0.000169739	6.06E-05	0.276456051	0.238613225	-1.580873407	0.98096747	0.558700255	-0.361154835	0.396468892	0.228901422	0.509114584	0.303689987	0.006880468	0.001072141	0.861211623	0.907130446	Bacteria.Bacteroidetes.Bacteroidia.Bacteroidales.Porphyromonadaceae.Parabacteroides	BST1
106507	ENSG00000109775	rs11132303	0.956491682	0.690797311	0.747355164	0.764437935	0.022711337	-0.105890637	0.173330755	-0.106715693	0.414710609	0.265042165	0.535832874	0.354657015	0.653933187	0.390170857	0.915937088	0.930881381	Bacteria.Bacteroidetes.Bacteroidia.Bacteroidales.Porphyromonadaceae.Parabacteroides	UFSP2
106508	ENSG00000109814	rs4453941	0.375356963	0.8198611	0.054933618	0.243847207	0.34919951	-0.063806335	-0.937647056	0.411474007	0.391251187	0.27907752	0.47984552	0.349913701	0.474760188	0.428804163	0.824626051	0.907130446	Bacteria.Bacteroidetes.Bacteroidia.Bacteroidales.Porphyromonadaceae.Parabacteroides	UGDH
106509	ENSG00000109854	rs12364576	0.01410036	0.069943245	0.03323252	0.467449869	0.640892541	-0.387094119	-0.798943673	0.221724281	0.254150787	0.210129526	0.367361334	0.303373451	0.106506927	0.111887276	0.811828432	0.920947454	Bacteria.Bacteroidetes.Bacteroidia.Bacteroidales.Porphyromonadaceae.Parabacteroides	HTATIP2
106510	ENSG00000109911	rs3026393	0.203982148	0.199615667	0.538904748	0.923683586	0.363540758	-0.312593329	-0.224531193	0.031073489	0.283353944	0.241267189	0.363500997	0.323138065	0.381900919	0.199587319	0.910403855	0.937810872	Bacteria.Bacteroidetes.Bacteroidia.Bacteroidales.Porphyromonadaceae.Parabacteroides	ELP4
106511	ENSG00000110002	rs1939860	0.020010006	0.003157528	0.149332683	0.407892763	-0.622896625	0.62379443	-0.596364758	0.245723108	0.261283745	0.203563408	0.408773984	0.295013356	0.128842819	0.015279788	0.847002982	0.920947454	Bacteria.Bacteroidetes.Bacteroidia.Bacteroidales.Porphyromonadaceae.Parabacteroides	VWA5A
106512	ENSG00000110042	rs146231532	0.281024937	0.698697277	0.617628533	0.123677301	0.196739286	-0.143230677	-0.118711927	-0.7496027	0.181005887	0.36841956	0.236673585	0.480690249	0.429867864	0.392177908	0.910403855	0.903380369	Bacteria.Bacteroidetes.Bacteroidia.Bacteroidales.Porphyromonadaceae.Parabacteroides	DTX4
106513	ENSG00000110057	rs308328	0.510830572	0.264437738	0.333534791	0.191687448	0.180420898	-0.258325465	0.351077562	-0.413183308	0.27289793	0.229513012	0.360390568	0.313226515	0.531086976	0.232665948	0.886423895	0.903380369	Bacteria.Bacteroidetes.Bacteroidia.Bacteroidales.Porphyromonadaceae.Parabacteroides	UNC93B1
106514	ENSG00000110074	rs685409	0.284136319	0.210051155	0.615313137	0.757623544	-0.675102369	0.459517938	-0.37462359	0.135933814	0.625177613	0.363038924	0.741980641	0.438656633	0.429953814	0.204782909	0.910403855	0.929808205	Bacteria.Bacteroidetes.Bacteroidia.Bacteroidales.Porphyromonadaceae.Parabacteroides	FOXRED1
106515	ENSG00000110080	rs4937125	0.092495124	0.363652622	0.061000764	0.97594617	0.290087368	-0.339690964	-0.431478935	-0.014228413	0.169925003	0.371348228	0.226374172	0.470110538	0.269361627	0.274232597	0.824626051	0.944670187	Bacteria.Bacteroidetes.Bacteroidia.Bacteroidales.Porphyromonadaceae.Parabacteroides	ST3GAL4
106516	ENSG00000110104	rs12272452	0.95550936	0.674229839	0.877359454	0.730228218	0.013268693	-0.155543138	0.04815928	0.155913133	0.236932252	0.368385315	0.310871266	0.450241908	0.653717833	0.384787677	0.927762744	0.926958183	Bacteria.Bacteroidetes.Bacteroidia.Bacteroidales.Porphyromonadaceae.Parabacteroides	CCDC86
106517	ENSG00000110107	rs3885382	0.489664232	0.316602058	0.763949121	0.50481758	-0.22258545	0.399436043	0.117967516	-0.308076102	0.320392156	0.395825777	0.391213919	0.459406105	0.523664112	0.255401123	0.915937088	0.920947454	Bacteria.Bacteroidetes.Bacteroidia.Bacteroidales.Porphyromonadaceae.Parabacteroides	PRPF19
106518	ENSG00000110169	rs7123623	0.883194506	0.542436401	0.700145292	0.977636091	-0.023731017	-0.102934378	0.078818946	-0.006315003	0.160898588	0.168108207	0.203769451	0.224420615	0.639161051	0.342492522	0.914973836	0.944670187	Bacteria.Bacteroidetes.Bacteroidia.Bacteroidales.Porphyromonadaceae.Parabacteroides	HPX
106519	ENSG00000110172	rs17227345	0.37257681	0.362889671	0.650058153	0.154424111	0.176437671	-0.306638129	0.114374723	-0.589635482	0.196530974	0.334679119	0.250953501	0.409297607	0.473324344	0.273886157	0.910403855	0.903380369	Bacteria.Bacteroidetes.Bacteroidia.Bacteroidales.Porphyromonadaceae.Parabacteroides	CHORDC1
106520	ENSG00000110203	rs139807659	0.06291703	0.000546915	0.09144047	0.013292041	-0.32798236	1.331109292	0.382127424	-1.160616977	0.173377868	0.366296904	0.223098611	0.456135428	0.22698724	0.00492413	0.832210587	0.877688362	Bacteria.Bacteroidetes.Bacteroidia.Bacteroidales.Porphyromonadaceae.Parabacteroides	FOLR3
106521	ENSG00000110218	rs4073613	0.044795146	0.072824166	0.140789395	0.269632682	-0.598440114	0.465938231	0.575117154	-0.361231591	0.292564342	0.255580875	0.385788679	0.324479339	0.195174242	0.114774414	0.847002982	0.907130446	Bacteria.Bacteroidetes.Bacteroidia.Bacteroidales.Porphyromonadaceae.Parabacteroides	PANX1
106522	ENSG00000110435	rs2985402	0.125916993	0.135059619	0.09419596	0.434809499	0.365838364	-0.470881872	-0.504540015	0.331661477	0.23602046	0.311228725	0.297117214	0.422080333	0.30783565	0.161621536	0.832210587	0.920947454	Bacteria.Bacteroidetes.Bacteroidia.Bacteroidales.Porphyromonadaceae.Parabacteroides	PDHX
106523	ENSG00000110455	rs2074038	2.73E-05	8.83E-07	0.750769605	0.277364402	-0.445475811	1.051104532	0.043673821	0.276591193	0.098774577	0.193712395	0.136928814	0.252524586	0.001903404	3.85E-05	0.915937088	0.907130446	Bacteria.Bacteroidetes.Bacteroidia.Bacteroidales.Porphyromonadaceae.Parabacteroides	ACCS
106524	ENSG00000110514	rs35233100	0.103979134	0.000156938	0.222436433	0.049580991	0.288995324	-1.430925404	-0.274053147	1.060912549	0.175295834	0.356797313	0.222502217	0.530366759	0.280727469	0.002104554	0.858633537	0.903380369	Bacteria.Bacteroidetes.Bacteroidia.Bacteroidales.Porphyromonadaceae.Parabacteroides	MADD
106525	ENSG00000110628	rs7934793	0.017225193	0.068913679	0.307395046	0.448564698	0.665004586	-0.494890043	-0.352672193	-0.260545289	0.272146792	0.267629644	0.342846514	0.341764135	0.118563716	0.110580602	0.86796072	0.920947454	Bacteria.Bacteroidetes.Bacteroidia.Bacteroidales.Porphyromonadaceae.Parabacteroides	SLC22A18
106526	ENSG00000110660	rs3132846	0.142054864	0.313875694	0.290210359	0.051096772	0.441245571	-0.259259153	0.399579713	-0.621612589	0.296945943	0.255461429	0.374763914	0.312868897	0.327501675	0.253996584	0.861211623	0.903380369	Bacteria.Bacteroidetes.Bacteroidia.Bacteroidales.Porphyromonadaceae.Parabacteroides	SLC35F2
106527	ENSG00000110665	rs10831733	0.46985686	0.261449182	0.774405834	0.86982655	0.166739575	-0.285602278	0.086806297	-0.051065618	0.229384049	0.252148618	0.301625985	0.310396163	0.516996272	0.231018318	0.916192392	0.936667054	Bacteria.Bacteroidetes.Bacteroidia.Bacteroidales.Porphyromonadaceae.Parabacteroides	C11orf21
106528	ENSG00000110768	rs7947378	0.083342356	0.06589852	0.909006646	0.990799234	-0.74678933	0.538929167	-0.062859855	-0.004208718	0.424736331	0.288174107	0.54788886	0.363589308	0.256372479	0.107552257	0.931073411	0.944670187	Bacteria.Bacteroidetes.Bacteroidia.Bacteroidales.Porphyromonadaceae.Parabacteroides	GTF2H1
106529	ENSG00000110777	rs17577362	0.457572919	0.979522727	0.048878206	0.171990839	-0.166949193	0.006711591	0.577190328	-0.466208509	0.223421236	0.260495168	0.287627593	0.33763037	0.511326783	0.473259089	0.824626051	0.903380369	Bacteria.Bacteroidetes.Bacteroidia.Bacteroidales.Porphyromonadaceae.Parabacteroides	POU2AF1
106530	ENSG00000110786	rs7121896	0.003947588	0.000404893	0.763238575	0.998805199	-0.95187614	0.782132637	-0.136794062	-0.000446334	0.318636655	0.209884148	0.452243961	0.296933267	0.051676069	0.003992677	0.915937088	0.944670187	Bacteria.Bacteroidetes.Bacteroidia.Bacteroidales.Porphyromonadaceae.Parabacteroides	PTPN5
106531	ENSG00000110871	rs10774555	0.46352194	0.015721393	0.279205501	0.518878429	-0.154207249	0.609351579	-0.305297074	-0.205998573	0.209136661	0.245764709	0.279812157	0.317628609	0.51522558	0.045479015	0.861211623	0.920947454	Bacteria.Bacteroidetes.Bacteroidia.Bacteroidales.Porphyromonadaceae.Parabacteroides	COQ5
106532	ENSG00000110887	rs11114074	0.459983542	0.038848206	0.613661014	0.625034465	-0.147283591	0.437409257	-0.130786784	-0.138873755	0.198168501	0.207517064	0.257828272	0.28282166	0.512425674	0.078946531	0.910403855	0.921824085	Bacteria.Bacteroidetes.Bacteroidia.Bacteroidales.Porphyromonadaceae.Parabacteroides	DAO
106533	ENSG00000110888	rs11613738	0.58305045	0.158543858	0.813868611	0.543649952	0.076976015	-0.437495386	0.043242526	-0.242548887	0.1395375	0.306771007	0.182935206	0.397317905	0.560139344	0.176389864	0.920251084	0.920947454	Bacteria.Bacteroidetes.Bacteroidia.Bacteroidales.Porphyromonadaceae.Parabacteroides	CAPRIN2
106534	ENSG00000110906	rs11615336	0.370231939	0.764256424	0.140122038	0.888321266	0.17192885	0.116804892	-0.378089678	0.066370867	0.190566417	0.387879071	0.253189369	0.47080808	0.473092358	0.413045344	0.847002982	0.937503646	Bacteria.Bacteroidetes.Bacteroidia.Bacteroidales.Porphyromonadaceae.Parabacteroides	KCTD10
106535	ENSG00000110911	rs2269684	0.551903356	0.110109225	0.990160439	0.536678546	0.112992119	-0.582784954	-0.003108097	0.314364242	0.188958065	0.35985539	0.251074546	0.506147931	0.54821481	0.143569659	0.935513553	0.920947454	Bacteria.Bacteroidetes.Bacteroidia.Bacteroidales.Porphyromonadaceae.Parabacteroides	SLC11A2
106536	ENSG00000111144	rs2660840	0.633066315	0.537923544	0.870779199	0.763347549	-0.134717346	0.162796876	-0.060509555	0.105431198	0.280869529	0.262919613	0.370536373	0.348723256	0.575461365	0.34162264	0.927762744	0.930881381	Bacteria.Bacteroidetes.Bacteroidia.Bacteroidales.Porphyromonadaceae.Parabacteroides	LTA4H
106537	ENSG00000111181	rs4980866	0.030133065	0.019129455	0.217029973	0.172583631	-0.549518997	0.472879402	-0.432097896	0.375477331	0.2479598	0.196871323	0.3466818	0.272303756	0.159335581	0.051523203	0.858633537	0.903380369	Bacteria.Bacteroidetes.Bacteroidia.Bacteroidales.Porphyromonadaceae.Parabacteroides	SLC6A12
106538	ENSG00000111215	rs2227296	0.194548225	0.002498775	0.890290104	0.182983553	-0.233220198	0.77789986	-0.031989755	-0.40155168	0.177954373	0.247435515	0.231021942	0.29838195	0.373527859	0.013380497	0.929692046	0.903380369	Bacteria.Bacteroidetes.Bacteroidia.Bacteroidales.Porphyromonadaceae.Parabacteroides	PRR4
106539	ENSG00000111237	rs6606687	0.243041929	0.329334456	0.240551361	0.467619742	0.722899529	-0.334974188	-0.933022062	0.324179198	0.613686849	0.340864591	0.787841895	0.44372698	0.405982637	0.260661791	0.858633537	0.920947454	Bacteria.Bacteroidetes.Bacteroidia.Bacteroidales.Porphyromonadaceae.Parabacteroides	VPS29
106540	ENSG00000111254	rs979877	3.13E-05	4.93E-07	0.454363094	0.440323717	-0.973250848	1.046687171	0.210400982	-0.19433926	0.217666577	0.187707102	0.279563493	0.250328671	0.002128455	2.54E-05	0.896213116	0.920947454	Bacteria.Bacteroidetes.Bacteroidia.Bacteroidales.Porphyromonadaceae.Parabacteroides	AKAP3
106541	ENSG00000111261	rs36058772	0.451108719	0.949307444	0.268691628	0.879275973	0.14997034	0.024041071	-0.285751093	-0.077015578	0.197832317	0.376708577	0.256169657	0.505096625	0.509047438	0.465515472	0.861211623	0.936667054	Bacteria.Bacteroidetes.Bacteroidia.Bacteroidales.Porphyromonadaceae.Parabacteroides	MANSC1
106542	ENSG00000111275	rs10744777	0.021719555	0.170419352	0.010937114	0.271651704	0.562485042	-0.338250439	-0.803006666	0.344110369	0.23925404	0.244052144	0.306640586	0.310417476	0.13511303	0.18358352	0.782762471	0.907130446	Bacteria.Bacteroidetes.Bacteroidia.Bacteroidales.Porphyromonadaceae.Parabacteroides	ALDH2
106543	ENSG00000111321	rs10849448	0.048510928	0.049642617	0.782499249	0.867039183	0.870129025	-0.524512761	-0.154523552	-0.058452157	0.432878687	0.262285113	0.557460923	0.347776688	0.201850733	0.091159961	0.916815574	0.936667054	Bacteria.Bacteroidetes.Bacteroidia.Bacteroidales.Porphyromonadaceae.Parabacteroides	LTBR
106544	ENSG00000111328	rs12824957	0.018507971	0.000136819	0.366954859	0.213719367	0.411184894	-1.237960763	-0.206088255	0.472963005	0.170254588	0.305616338	0.226861296	0.376708873	0.123308154	0.001991131	0.886423895	0.903380369	Bacteria.Bacteroidetes.Bacteroidia.Bacteroidales.Porphyromonadaceae.Parabacteroides	CDK2AP1
106545	ENSG00000111341	rs1800802	0.834814824	0.047332909	0.505733913	0.377621514	0.040635073	-0.609821221	0.175856625	0.350163997	0.19409512	0.301733126	0.262806034	0.394209052	0.626847825	0.08869762	0.905502001	0.917785872	Bacteria.Bacteroidetes.Bacteroidia.Bacteroidales.Porphyromonadaceae.Parabacteroides	MGP
106546	ENSG00000111344	rs35910801	0.362102214	0.180766011	0.459571279	0.844727427	0.177619601	-0.396078629	-0.185123548	-0.098952198	0.193542485	0.292804849	0.248852107	0.503260634	0.470046695	0.189104876	0.896213116	0.936667054	Bacteria.Bacteroidetes.Bacteroidia.Bacteroidales.Porphyromonadaceae.Parabacteroides	RASAL1
106547	ENSG00000111364	rs884892	0.111480598	0.017247245	0.415269454	0.31412186	0.332219022	-0.62118954	-0.221456217	0.357635365	0.205942494	0.254268409	0.270127768	0.352577287	0.288541141	0.04847968	0.89590229	0.914192454	Bacteria.Bacteroidetes.Bacteroidia.Bacteroidales.Porphyromonadaceae.Parabacteroides	DDX55
106548	ENSG00000111371	rs2125645	0.93481953	0.479746095	0.254308811	0.676884689	-0.026181507	0.205874854	-0.472108157	0.150772223	0.318916687	0.28966041	0.410541897	0.360202356	0.648439209	0.318989698	0.860966236	0.923117386	Bacteria.Bacteroidetes.Bacteroidia.Bacteroidales.Porphyromonadaceae.Parabacteroides	SLC38A1
106549	ENSG00000111554	rs2046067	0.294229041	0.396931604	0.652499927	0.588890822	-0.226297019	0.221442625	0.123981894	0.188090681	0.214032806	0.259708016	0.274083771	0.346328176	0.435854492	0.289294443	0.910403855	0.921824085	Bacteria.Bacteroidetes.Bacteroidia.Bacteroidales.Porphyromonadaceae.Parabacteroides	MDM1
106550	ENSG00000111581	rs10878860	0.508494037	0.341059604	0.317638619	0.153639471	-0.153649675	0.322915893	0.29195154	-0.679515248	0.231121273	0.336722053	0.28993786	0.470776084	0.530776791	0.264717333	0.877478315	0.903380369	Bacteria.Bacteroidetes.Bacteroidia.Bacteroidales.Porphyromonadaceae.Parabacteroides	NUP107
106551	ENSG00000111602	rs61937720	0.832594449	0.970803774	0.987750187	0.935381247	0.065530857	-0.010221127	0.006219346	-0.029624773	0.308796736	0.278206945	0.403545847	0.364003078	0.626847825	0.470811257	0.935045471	0.937810872	Bacteria.Bacteroidetes.Bacteroidia.Bacteroidales.Porphyromonadaceae.Parabacteroides	TIMELESS
106552	ENSG00000111615	rs17218895	0.731011692	0.886790657	0.99039459	0.643386698	-0.080059284	0.04608488	-0.003700943	0.197924402	0.231894441	0.322457612	0.306253318	0.425547118	0.603145522	0.448738334	0.935513553	0.921824085	Bacteria.Bacteroidetes.Bacteroidia.Bacteroidales.Porphyromonadaceae.Parabacteroides	KRR1
106553	ENSG00000111652	rs11227	0.045948976	0.022850229	0.184312176	0.165316343	0.708314109	-0.594647883	-0.701033415	0.509773823	0.348195214	0.25516724	0.522521426	0.363356484	0.196711585	0.057270783	0.858633537	0.903380369	Bacteria.Bacteroidetes.Bacteroidia.Bacteroidales.Porphyromonadaceae.Parabacteroides	COPS7A
106554	ENSG00000111666	rs2559850	0.629168321	0.496208543	0.210019082	0.315693562	-0.148489724	0.170951714	-0.508185091	0.313188678	0.306062452	0.249835499	0.401459482	0.309771397	0.574164494	0.325485877	0.858633537	0.914192454	Bacteria.Bacteroidetes.Bacteroidia.Bacteroidales.Porphyromonadaceae.Parabacteroides	CHPT1
106555	ENSG00000111670	rs11830792	0.419838752	0.301298995	0.617655272	0.894523108	0.167703303	-0.231991471	-0.135355303	-0.04112045	0.206588343	0.22268022	0.26987571	0.308955286	0.495836601	0.248726797	0.910403855	0.937645198	Bacteria.Bacteroidetes.Bacteroidia.Bacteroidales.Porphyromonadaceae.Parabacteroides	GNPTAB
106556	ENSG00000111671	rs6489739	0.476393797	0.177778051	0.091773134	0.151701992	-0.148623457	0.422026086	-0.455780689	0.539531388	0.207516401	0.309821029	0.266378815	0.372005483	0.51987609	0.187172644	0.832210587	0.903380369	Bacteria.Bacteroidetes.Bacteroidia.Bacteroidales.Porphyromonadaceae.Parabacteroides	SPSB2
106557	ENSG00000111678	rs3087835	0.708056877	0.499268264	0.656618018	0.731312337	0.093929195	-0.204320202	-0.148638402	0.13463895	0.249752497	0.300741831	0.332814069	0.390440675	0.597631636	0.326201039	0.910403855	0.926958183	Bacteria.Bacteroidetes.Bacteroidia.Bacteroidales.Porphyromonadaceae.Parabacteroides	C12orf57
106558	ENSG00000111785	rs1579808	0.10213612	0.496012409	0.047775793	0.474837113	0.369918105	-0.171526039	-0.651255904	0.243091533	0.223159329	0.250560329	0.322897387	0.338218248	0.279232477	0.325485877	0.824626051	0.920947454	Bacteria.Bacteroidetes.Bacteroidia.Bacteroidales.Porphyromonadaceae.Parabacteroides	RIC8B
106559	ENSG00000111816	rs1999929	0.035449501	0.038465371	0.07468908	0.183337887	0.641660296	-0.518323186	-0.690577163	0.47043338	0.298826282	0.245405088	0.381319811	0.349852827	0.171330414	0.078611172	0.824626051	0.903380369	Bacteria.Bacteroidetes.Bacteroidia.Bacteroidales.Porphyromonadaceae.Parabacteroides	FRK
106560	ENSG00000111850	rs9353482	0.933862473	0.17250236	0.228787572	0.727119539	-0.016277927	0.402510653	-0.295889412	0.149307307	0.195405405	0.291852821	0.243579414	0.426048591	0.648439209	0.184634359	0.858633537	0.926958183	Bacteria.Bacteroidetes.Bacteroidia.Bacteroidales.Porphyromonadaceae.Parabacteroides	SMIM8
106561	ENSG00000111860	rs1771755	0.804269087	0.593516463	0.804469991	0.137013977	-0.049809342	-0.095372574	-0.066572279	0.355163659	0.200178475	0.177816122	0.26782767	0.235939633	0.622703869	0.360265095	0.920251084	0.903380369	Bacteria.Bacteroidetes.Bacteroidia.Bacteroidales.Porphyromonadaceae.Parabacteroides	CEP85L
106562	ENSG00000111863	rs2076189	0.880970814	0.08150583	0.299210064	0.27904097	-0.045980166	0.408077145	-0.369981901	-0.34134195	0.305882413	0.230676027	0.353588137	0.312740151	0.638622894	0.122279252	0.861211623	0.907130446	Bacteria.Bacteroidetes.Bacteroidia.Bacteroidales.Porphyromonadaceae.Parabacteroides	ADTRP
106563	ENSG00000111877	rs6910782	0.48352568	0.450500501	0.495586423	0.52390838	-0.260835394	0.179587173	-0.309964749	0.187644011	0.370178694	0.236581752	0.452338695	0.292853872	0.521992487	0.3077071	0.902162621	0.920947454	Bacteria.Bacteroidetes.Bacteroidia.Bacteroidales.Porphyromonadaceae.Parabacteroides	MCM9
106564	ENSG00000111886	rs6454753	0.040703822	0.058387517	0.289862803	0.623154898	-0.572599165	0.403860305	0.359753299	-0.125977421	0.274294067	0.209666477	0.337165794	0.255168399	0.185994535	0.099871736	0.861211623	0.921824085	Bacteria.Bacteroidetes.Bacteroidia.Bacteroidales.Porphyromonadaceae.Parabacteroides	GABRR2
106565	ENSG00000111897	rs11964202	0.924002124	0.656136904	0.168944172	0.089347412	0.019257529	0.129460108	-0.35275281	0.687743086	0.201104054	0.289438172	0.25362489	0.398869591	0.646324479	0.379821464	0.847002982	0.903380369	Bacteria.Bacteroidetes.Bacteroidia.Bacteroidales.Porphyromonadaceae.Parabacteroides	SERINC1
106566	ENSG00000111906	rs9385367	0.988292277	0.908150423	0.675911928	0.975528153	0.003221957	-0.027857815	-0.116666827	-0.010901201	0.218739092	0.240536127	0.277834857	0.354024239	0.662345745	0.453591472	0.913428896	0.944670187	Bacteria.Bacteroidetes.Bacteroidia.Bacteroidales.Porphyromonadaceae.Parabacteroides	HDDC2
106567	ENSG00000111962	rs6920122	0.418871427	0.087453629	0.056988609	0.190573292	0.232730953	-0.341442211	0.675997082	-0.324510176	0.286095146	0.196825338	0.348935474	0.245380239	0.495392567	0.126835397	0.824626051	0.903380369	Bacteria.Bacteroidetes.Bacteroidia.Bacteroidales.Porphyromonadaceae.Parabacteroides	UST
106568	ENSG00000112031	rs9397575	0.647273579	0.704851913	0.029185727	0.191434057	0.132064349	0.078654941	-0.789435557	0.360672447	0.287311147	0.206755686	0.354079286	0.273261031	0.581182682	0.394309206	0.811828432	0.903380369	Bacteria.Bacteroidetes.Bacteroidia.Bacteroidales.Porphyromonadaceae.Parabacteroides	MTRF1L
106569	ENSG00000112053	rs9368897	0.571075841	0.164797057	0.856257825	0.577976171	-0.138730723	0.40225047	0.054329371	-0.209449494	0.243680643	0.286358701	0.298759291	0.374609549	0.556144207	0.180344893	0.9277119	0.921824085	Bacteria.Bacteroidetes.Bacteroidia.Bacteroidales.Porphyromonadaceae.Parabacteroides	SLC26A8
106570	ENSG00000112139	rs9349050	0.004910614	1.53E-05	0.638595381	0.129470054	0.637737098	-0.793049538	-0.134284358	0.357396296	0.21909006	0.169837692	0.284595656	0.232773372	0.058768446	0.000367913	0.910403855	0.903380369	Bacteria.Bacteroidetes.Bacteroidia.Bacteroidales.Porphyromonadaceae.Parabacteroides	MDGA1
106571	ENSG00000112159	rs12207432	0.658990274	0.448333611	0.906409271	0.749043466	-0.078706161	0.243056994	0.027168062	0.120863234	0.177541457	0.318661246	0.230196352	0.376239457	0.583983345	0.307273772	0.931073411	0.928684301	Bacteria.Bacteroidetes.Bacteroidia.Bacteroidales.Porphyromonadaceae.Parabacteroides	MDN1
106572	ENSG00000112232	rs16883133	0.577927499	0.446195204	0.103850766	0.660030628	-0.091548852	-0.174454546	0.347938245	-0.144981119	0.163718106	0.227640788	0.210968919	0.328111052	0.559658134	0.306273459	0.832210587	0.921824085	Bacteria.Bacteroidetes.Bacteroidia.Bacteroidales.Porphyromonadaceae.Parabacteroides	KHDRBS2
106573	ENSG00000112280	rs6935778	0.16937886	0.198511001	0.623157385	0.849284526	-0.275967819	0.491185997	0.134274152	-0.090748	0.198622787	0.378166521	0.271975453	0.475671268	0.351514096	0.199347849	0.910403855	0.936667054	Bacteria.Bacteroidetes.Bacteroidia.Bacteroidales.Porphyromonadaceae.Parabacteroides	COL9A1
106574	ENSG00000112293	rs4646830	0.817864099	0.046354229	0.074550744	0.485801582	0.04273497	-0.412491981	0.438000955	-0.191259372	0.184828895	0.203163093	0.24173538	0.27285946	0.62590105	0.087796586	0.824626051	0.920947454	Bacteria.Bacteroidetes.Bacteroidia.Bacteroidales.Porphyromonadaceae.Parabacteroides	GPLD1
106575	ENSG00000112294	rs2744577	0.353757433	0.084607814	0.577700441	0.817431962	0.212568415	-0.420893683	0.16449027	-0.071488763	0.227612599	0.240385655	0.293984315	0.308443911	0.46466393	0.124434545	0.910403855	0.936667054	Bacteria.Bacteroidetes.Bacteroidia.Bacteroidales.Porphyromonadaceae.Parabacteroides	ALDH5A1
106576	ENSG00000112303	rs7765058	0.407153013	0.226690664	0.739931717	0.355207238	0.234694002	-0.328775787	-0.114806292	0.306922062	0.281325448	0.269420486	0.344408405	0.329642091	0.48924833	0.214827964	0.915937088	0.914192454	Bacteria.Bacteroidetes.Bacteroidia.Bacteroidales.Porphyromonadaceae.Parabacteroides	VNN2
106577	ENSG00000112304	rs150664783	0.882005745	0.841433057	0.171706773	0.272419644	0.026364359	0.063087275	-0.319730522	0.41708891	0.176938632	0.314100469	0.231394749	0.376859199	0.638622894	0.435819794	0.847002982	0.907130446	Bacteria.Bacteroidetes.Bacteroidia.Bacteroidales.Porphyromonadaceae.Parabacteroides	ACOT13
106578	ENSG00000112306	rs3778174	0.763723548	0.88500798	0.5787542	0.641828695	-0.063343551	0.043851104	-0.164498701	0.174882138	0.209858445	0.302037893	0.294817547	0.374244334	0.614233604	0.448405208	0.910403855	0.921824085	Bacteria.Bacteroidetes.Bacteroidia.Bacteroidales.Porphyromonadaceae.Parabacteroides	RPS12
106579	ENSG00000112339	rs28384512	0.887343349	0.805988637	0.657291487	0.61311634	0.045090979	-0.069222327	0.192389582	-0.18608958	0.317061817	0.280714952	0.431682569	0.366286374	0.640001513	0.424175634	0.910403855	0.921824085	Bacteria.Bacteroidetes.Bacteroidia.Bacteroidales.Porphyromonadaceae.Parabacteroides	HBS1L
106580	ENSG00000112343	rs189911	0.588501667	0.757895412	0.827162139	0.851117628	0.260066836	-0.089879276	-0.134094373	-0.070912614	0.478355876	0.290375716	0.611713466	0.376333624	0.561086701	0.411198573	0.924052958	0.936667054	Bacteria.Bacteroidetes.Bacteroidia.Bacteroidales.Porphyromonadaceae.Parabacteroides	TRIM38
106581	ENSG00000112357	rs7756379	0.690138945	0.398376071	0.797128208	0.493780463	-0.110355216	0.222996152	-0.097438982	-0.231174003	0.275597296	0.262336106	0.377515286	0.335943682	0.594065134	0.289706504	0.920251084	0.920947454	Bacteria.Bacteroidetes.Bacteroidia.Bacteroidales.Porphyromonadaceae.Parabacteroides	PEX7
106582	ENSG00000112494	rs431415	0.978009734	0.334969293	0.063372487	0.236991919	-0.007393372	-0.212050163	0.649127523	-0.356056311	0.267208868	0.218326784	0.343750194	0.298359013	0.659671938	0.262930567	0.824626051	0.907130446	Bacteria.Bacteroidetes.Bacteroidia.Bacteroidales.Porphyromonadaceae.Parabacteroides	UNC93A
106583	ENSG00000112514	rs1705003	0.61135489	0.468568698	0.455412816	0.09293107	-0.097585316	0.193740709	0.204202742	-0.603802035	0.191129697	0.26575506	0.271962759	0.354173156	0.567894118	0.314494233	0.896213116	0.903380369	Bacteria.Bacteroidetes.Bacteroidia.Bacteroidales.Porphyromonadaceae.Parabacteroides	CUTA
106584	ENSG00000112530	rs9458780	0.884529245	0.343264844	0.537239033	0.515969661	-0.043448063	-0.275382263	0.22708993	0.234205301	0.298012193	0.288480096	0.366135477	0.358613408	0.639161051	0.265941601	0.910403855	0.920947454	Bacteria.Bacteroidetes.Bacteroidia.Bacteroidales.Porphyromonadaceae.Parabacteroides	PACRG
106585	ENSG00000112599	rs1474867	0.010640567	0.005806902	0.496473992	0.413673097	-1.475242336	0.883955689	0.468398162	-0.313017463	0.561124055	0.310024548	0.684958891	0.380501958	0.096611329	0.023364304	0.902162621	0.920947454	Bacteria.Bacteroidetes.Bacteroidia.Bacteroidales.Porphyromonadaceae.Parabacteroides	GUCA1B
106586	ENSG00000112619	rs3818087	0.110130497	0.053621868	0.259117047	0.437690501	-0.378059038	0.484493297	0.345079038	-0.272880311	0.233456399	0.246557438	0.303157253	0.349471822	0.28652212	0.095042968	0.861211623	0.920947454	Bacteria.Bacteroidetes.Bacteroidia.Bacteroidales.Porphyromonadaceae.Parabacteroides	PRPH2
106587	ENSG00000112655	rs3805933	0.077450765	0.325295268	0.023892261	0.213112403	-0.533501943	0.335053717	0.852477845	-0.576480886	0.297440024	0.338089773	0.368678638	0.458543947	0.249871047	0.258976427	0.811828432	0.903380369	Bacteria.Bacteroidetes.Bacteroidia.Bacteroidales.Porphyromonadaceae.Parabacteroides	PTK7
106588	ENSG00000112685	rs6906847	0.329854675	0.252583242	0.839681142	0.921264334	0.91132163	-0.584958498	0.226223272	-0.060931362	0.928352184	0.506811606	1.113847527	0.614103527	0.452506538	0.226867909	0.925801512	0.937810872	Bacteria.Bacteroidetes.Bacteroidia.Bacteroidales.Porphyromonadaceae.Parabacteroides	EXOC2
106589	ENSG00000112763	rs2273193	0.000375051	0.000327481	0.004753968	0.011343864	1.482388632	-0.938010899	-1.54682749	0.860165719	0.395318542	0.247427602	0.529321628	0.330208306	0.011973052	0.003581604	0.711172504	0.877688362	Bacteria.Bacteroidetes.Bacteroidia.Bacteroidales.Porphyromonadaceae.Parabacteroides	BTN2A1
106590	ENSG00000112796	rs9472712	0.238123384	0.208457772	0.783953578	0.828855978	0.476385386	-0.3476383	-0.139610766	0.075115499	0.400163528	0.273678485	0.507140977	0.346109637	0.403852841	0.203890398	0.917013204	0.936667054	Bacteria.Bacteroidetes.Bacteroidia.Bacteroidales.Porphyromonadaceae.Parabacteroides	ENPP5
106591	ENSG00000112799	rs7751507	0.473580649	0.544541546	0.734804444	0.465763859	-0.302222477	0.162152239	-0.170799153	0.240716384	0.419290083	0.266211067	0.502090817	0.328110593	0.518103215	0.343349519	0.915937088	0.920947454	Bacteria.Bacteroidetes.Bacteroidia.Bacteroidales.Porphyromonadaceae.Parabacteroides	LY86
106592	ENSG00000112855	rs2563302	0.646669089	0.027784563	0.475953154	0.274526935	-0.113988217	0.50697464	-0.234386815	-0.338292338	0.247529912	0.225316327	0.326935939	0.307020881	0.581156599	0.065541621	0.900799385	0.907130446	Bacteria.Bacteroidetes.Bacteroidia.Bacteroidales.Porphyromonadaceae.Parabacteroides	HARS2
106593	ENSG00000112874	rs58006145	0.884405048	0.246865437	0.232766205	0.915500162	-0.033253697	0.292619058	-0.34530006	0.035710609	0.227841751	0.250453259	0.286717306	0.335276831	0.639161051	0.224085206	0.858633537	0.937810872	Bacteria.Bacteroidetes.Bacteroidia.Bacteroidales.Porphyromonadaceae.Parabacteroides	NUDT12
106594	ENSG00000112893	rs6883875	0.934863281	0.051944008	0.607692022	0.115459571	-0.016670675	0.556744607	-0.136141744	-0.671311483	0.203202035	0.281268588	0.263923937	0.420848954	0.648439209	0.093790151	0.910403855	0.903380369	Bacteria.Bacteroidetes.Bacteroidia.Bacteroidales.Porphyromonadaceae.Parabacteroides	MAN2A1
106595	ENSG00000112902	rs377791	0.61206078	0.543058372	0.230028398	0.611300428	0.111498966	0.14953448	-0.337324838	0.158467345	0.218815054	0.244591356	0.278438547	0.310325153	0.567894118	0.342653784	0.858633537	0.921824085	Bacteria.Bacteroidetes.Bacteroidia.Bacteroidales.Porphyromonadaceae.Parabacteroides	SEMA5A
106596	ENSG00000112941	rs274686	0.173169517	0.178110057	0.790277292	0.936012654	-0.531468903	0.357530311	0.130976541	-0.02758029	0.385965551	0.262676651	0.49049042	0.342233731	0.355273685	0.187378916	0.919630517	0.937810872	Bacteria.Bacteroidetes.Bacteroidia.Bacteroidales.Porphyromonadaceae.Parabacteroides	TENT4A
106597	ENSG00000112964	rs35003055	0.451564101	0.058748982	0.730526917	0.921963415	-0.178145457	0.544846333	-0.100437453	-0.038604335	0.235236943	0.283276947	0.29037552	0.392575186	0.509047438	0.10038601	0.915937088	0.937810872	Bacteria.Bacteroidetes.Bacteroidia.Bacteroidales.Porphyromonadaceae.Parabacteroides	GHR
106598	ENSG00000112977	rs1483301	0.349074242	0.491325673	0.670812146	0.128710799	0.194182811	-0.171927571	-0.11171174	-0.5109419	0.205900555	0.248427783	0.26165641	0.332107065	0.462708155	0.323707289	0.913233292	0.903380369	Bacteria.Bacteroidetes.Bacteroidia.Bacteroidales.Porphyromonadaceae.Parabacteroides	DAP
106599	ENSG00000112996	rs9637783	0.371987817	0.123920401	0.426666019	0.153882131	-0.245649114	0.327640309	0.281972442	-0.426571242	0.273285538	0.210241094	0.352530728	0.29571057	0.47316036	0.154176244	0.896213116	0.903380369	Bacteria.Bacteroidetes.Bacteroidia.Bacteroidales.Porphyromonadaceae.Parabacteroides	MRPS30
106600	ENSG00000113212	rs11741863	0.627929024	0.041823819	0.524595987	0.248577956	0.088744026	-0.565027991	0.157399985	0.386514535	0.182256283	0.272213608	0.246061132	0.332031166	0.574164494	0.082938723	0.910403855	0.907130446	Bacteria.Bacteroidetes.Bacteroidia.Bacteroidales.Porphyromonadaceae.Parabacteroides	PCDHB7
106601	ENSG00000113248	rs652435	0.58665386	0.326940235	0.756865689	0.321449401	0.220350533	-0.281657891	-0.160710832	0.349729393	0.40329898	0.285185273	0.516941611	0.350083885	0.561086701	0.259677963	0.915937088	0.914192454	Bacteria.Bacteroidetes.Bacteroidia.Bacteroidales.Porphyromonadaceae.Parabacteroides	PCDHB15
106602	ENSG00000113249	rs62382456	0.086222236	0.00642268	0.54789776	0.606031421	-0.35133396	0.824570275	0.161463419	-0.199954585	0.201720512	0.292916169	0.267312526	0.385842028	0.259824986	0.02481844	0.910403855	0.921824085	Bacteria.Bacteroidetes.Bacteroidia.Bacteroidales.Porphyromonadaceae.Parabacteroides	HAVCR1
106603	ENSG00000113269	rs141339319	0.881362664	0.196945408	0.373460786	0.920789667	-0.029578851	-0.525304846	0.230517615	-0.047472729	0.197427801	0.403007106	0.257247911	0.475582434	0.638622894	0.198549081	0.888133608	0.937810872	Bacteria.Bacteroidetes.Bacteroidia.Bacteroidales.Porphyromonadaceae.Parabacteroides	RNF130
106604	ENSG00000113273	rs163126	0.515069601	0.59254921	0.516953204	0.647842516	-0.434775248	0.205831168	0.573969864	-0.232065203	0.664294775	0.382754197	0.880928358	0.505743277	0.532705682	0.360106333	0.909480597	0.921824085	Bacteria.Bacteroidetes.Bacteroidia.Bacteroidales.Porphyromonadaceae.Parabacteroides	ARSB
106605	ENSG00000113296	rs2434303	0.150326433	0.114387346	0.763053322	0.585522054	-0.451204987	0.339257547	-0.120462833	0.162757667	0.31004266	0.212043326	0.397931401	0.296988297	0.334633251	0.146918577	0.915937088	0.921824085	Bacteria.Bacteroidetes.Bacteroidia.Bacteroidales.Porphyromonadaceae.Parabacteroides	THBS4
106606	ENSG00000113303	rs62406740	0.001294729	0.002701953	0.14211794	0.800248033	0.631933322	-0.789102789	-0.368039244	-0.080685778	0.188017144	0.253125827	0.247719961	0.317600119	0.026671457	0.014051523	0.847002982	0.935562922	Bacteria.Bacteroidetes.Bacteroidia.Bacteroidales.Porphyromonadaceae.Parabacteroides	BTNL8
106607	ENSG00000113318	rs245105	0.21326093	0.005827701	0.449787145	0.923838854	-0.271873217	0.777553747	-0.217830232	-0.033882954	0.216324192	0.272829254	0.286508354	0.35307472	0.387639027	0.023370043	0.896213116	0.937810872	Bacteria.Bacteroidetes.Bacteroidia.Bacteroidales.Porphyromonadaceae.Parabacteroides	MSH3
106608	ENSG00000113407	rs16891180	0.519788904	0.959261662	0.273587376	0.826894638	0.136653722	0.01756924	-0.296816262	0.101092857	0.211167172	0.34265067	0.268847045	0.460442365	0.53436223	0.468487166	0.861211623	0.936667054	Bacteria.Bacteroidetes.Bacteroidia.Bacteroidales.Porphyromonadaceae.Parabacteroides	TARS1
106609	ENSG00000113494	rs6866465	0.30342003	0.33789687	0.818338006	0.999702404	0.741956465	-0.393573341	-0.193142142	0.000181894	0.715333958	0.407703004	0.837559404	0.485830997	0.439734549	0.263965544	0.920928947	0.944670187	Bacteria.Bacteroidetes.Bacteroidia.Bacteroidales.Porphyromonadaceae.Parabacteroides	PRLR
106610	ENSG00000113595	rs37253	0.335045406	0.258534636	0.740441676	0.666424008	0.330345992	-0.27654284	-0.158224129	0.143846807	0.340178083	0.24264733	0.475626314	0.332207024	0.455155319	0.229599048	0.915937088	0.921824085	Bacteria.Bacteroidetes.Bacteroidia.Bacteroidales.Porphyromonadaceae.Parabacteroides	TRIM23
106611	ENSG00000113597	rs57862001	0.958910756	0.389763492	0.532544672	0.420850041	0.01326526	0.227772595	-0.210927253	-0.29695929	0.256499311	0.263092803	0.336178611	0.366615578	0.654696556	0.285917741	0.910403855	0.920947454	Bacteria.Bacteroidetes.Bacteroidia.Bacteroidales.Porphyromonadaceae.Parabacteroides	TRAPPC13
106612	ENSG00000113600	rs7704942	0.017325944	0.023462049	0.566512371	0.872500862	0.625243374	-0.557036012	-0.198073139	-0.048991651	0.256116041	0.240136153	0.343822057	0.304092896	0.118563716	0.058158019	0.910403855	0.936667054	Bacteria.Bacteroidetes.Bacteroidia.Bacteroidales.Porphyromonadaceae.Parabacteroides	C9
106613	ENSG00000113621	rs3733897	0.929913247	0.084291364	0.633508793	0.592690375	0.016122014	-0.703632058	0.114673897	0.279497719	0.182602181	0.401448033	0.239393479	0.519939916	0.647816399	0.124433525	0.910403855	0.921824085	Bacteria.Bacteroidetes.Bacteroidia.Bacteroidales.Porphyromonadaceae.Parabacteroides	TXNDC15
106614	ENSG00000113658	rs1025004	0.734364019	0.677177318	0.688775294	0.365180404	-0.086236037	0.107699315	-0.131150672	0.303432582	0.253067154	0.257546566	0.326015514	0.332775719	0.604720295	0.385876735	0.914973836	0.914192454	Bacteria.Bacteroidetes.Bacteroidia.Bacteroidales.Porphyromonadaceae.Parabacteroides	SMAD5
106615	ENSG00000113716	rs216135	0.940437684	0.983316704	0.792045649	0.910718469	0.043478701	-0.007206176	-0.187278634	0.047890015	0.579678037	0.343309398	0.707443684	0.425449724	0.649210908	0.474080757	0.920251084	0.937810872	Bacteria.Bacteroidetes.Bacteroidia.Bacteroidales.Porphyromonadaceae.Parabacteroides	HMGXB3
106616	ENSG00000113734	rs8543	0.114273818	0.112873579	0.086938752	0.356355121	0.322826877	-0.713133808	-0.466769063	0.494184809	0.201709352	0.443823857	0.268622578	0.532043375	0.29156688	0.14542	0.832210587	0.914192454	Bacteria.Bacteroidetes.Bacteroidia.Bacteroidales.Porphyromonadaceae.Parabacteroides	BNIP1
106617	ENSG00000113812	rs709324	0.025271135	0.000770489	0.753922928	0.323882058	0.477028644	-0.66149683	0.085634306	-0.265190903	0.208377096	0.187559727	0.272046331	0.266807659	0.145823749	0.006045239	0.915937088	0.914192454	Bacteria.Bacteroidetes.Bacteroidia.Bacteroidales.Porphyromonadaceae.Parabacteroides	ACTR8
106618	ENSG00000113889	rs266766	0.426816713	0.433232068	0.874550615	0.954766576	-0.145534572	0.258747032	0.038701771	0.026424655	0.182011447	0.328154285	0.244182688	0.464094883	0.49914472	0.302385943	0.927762744	0.943340479	Bacteria.Bacteroidetes.Bacteroidia.Bacteroidales.Porphyromonadaceae.Parabacteroides	KNG1
106619	ENSG00000113971	rs7652305	0.353196841	0.058247664	0.626742947	0.834062273	0.120065114	-0.322966032	0.084470882	-0.042783862	0.128411908	0.167574007	0.172882726	0.203418209	0.464636074	0.099789034	0.910403855	0.936667054	Bacteria.Bacteroidetes.Bacteroidia.Bacteroidales.Porphyromonadaceae.Parabacteroides	NPHP3
106620	ENSG00000114054	rs696520	0.276703532	0.019798249	0.658644168	0.055418443	-0.266687486	0.536088286	0.149610137	-0.654037477	0.243144866	0.224469527	0.337117292	0.335393252	0.428209563	0.052773169	0.910403855	0.903380369	Bacteria.Bacteroidetes.Bacteroidia.Bacteroidales.Porphyromonadaceae.Parabacteroides	PCCB
106621	ENSG00000114107	rs773444	0.655174445	0.436026633	0.807011569	0.398934465	-0.16030501	0.201441777	0.114392684	-0.301911734	0.357328245	0.257043328	0.466402677	0.355596662	0.583391654	0.303263216	0.920251084	0.920947454	Bacteria.Bacteroidetes.Bacteroidia.Bacteroidales.Porphyromonadaceae.Parabacteroides	CEP70
106622	ENSG00000114115	rs2071387	0.409616041	0.15676255	0.831070414	0.92315199	-0.162458199	0.302010158	0.054441674	-0.030802273	0.195768511	0.210849139	0.254191716	0.318094879	0.489980264	0.175707984	0.925205502	0.937810872	Bacteria.Bacteroidetes.Bacteroidia.Bacteroidales.Porphyromonadaceae.Parabacteroides	RBP1
106623	ENSG00000114126	rs1877047	0.501343536	0.225349724	0.728192903	0.407375799	-0.135652723	0.500622549	0.090360487	-0.409843041	0.200641904	0.409046351	0.258905234	0.491509544	0.529180349	0.214031888	0.915538531	0.920947454	Bacteria.Bacteroidetes.Bacteroidia.Bacteroidales.Porphyromonadaceae.Parabacteroides	TFDP2
106624	ENSG00000114378	rs78138837	0.332206663	0.561608762	0.365453666	0.50300909	0.207511765	-0.21104126	-0.239697487	-0.330269706	0.21242784	0.361740271	0.263027988	0.490410519	0.454245376	0.34886933	0.886423895	0.920947454	Bacteria.Bacteroidetes.Bacteroidia.Bacteroidales.Porphyromonadaceae.Parabacteroides	HYAL1
106625	ENSG00000114383	rs868913058	0.383225843	0.036900449	0.221714083	0.079596082	0.159813841	-0.877695518	-0.291460254	0.924513364	0.182057661	0.412055379	0.236261277	0.519242868	0.477977464	0.076804666	0.858633537	0.903380369	Bacteria.Bacteroidetes.Bacteroidia.Bacteroidales.Porphyromonadaceae.Parabacteroides	TUSC2
106626	ENSG00000114395	rs2233474	0.730315655	0.947914949	0.667431215	0.251906246	0.07830719	0.017431499	-0.117690096	-0.458088886	0.226209836	0.265828069	0.272676648	0.39631925	0.602927174	0.465085393	0.912776317	0.907130446	Bacteria.Bacteroidetes.Bacteroidia.Bacteroidales.Porphyromonadaceae.Parabacteroides	CYB561D2
106627	ENSG00000114405	rs35401126	0.37040265	0.051610764	0.861837785	0.43685079	0.144767375	-0.799863392	-0.036329113	0.3705883	0.160518166	0.403501178	0.20793257	0.473731654	0.473092358	0.093697706	0.9277119	0.920947454	Bacteria.Bacteroidetes.Bacteroidia.Bacteroidales.Porphyromonadaceae.Parabacteroides	C3orf14
106628	ENSG00000114473	rs9834267	0.238325203	0.214009471	0.602201934	0.58550997	-0.226815277	0.52477378	0.138632323	-0.267196856	0.190607544	0.418243423	0.264688243	0.487545548	0.403852841	0.207520819	0.910403855	0.921824085	Bacteria.Bacteroidetes.Bacteroidia.Bacteroidales.Porphyromonadaceae.Parabacteroides	IQCG
106629	ENSG00000114491	rs961077	0.710504869	0.53257468	0.561452333	0.716750224	-0.154221904	0.192133461	-0.28977393	0.135223241	0.413704824	0.306247309	0.496494878	0.371120215	0.59783683	0.339451672	0.910403855	0.926303498	Bacteria.Bacteroidetes.Bacteroidia.Bacteroidales.Porphyromonadaceae.Parabacteroides	UMPS
106630	ENSG00000114520	rs11917095	0.458669717	0.758843284	0.118337832	0.651325723	0.160309556	-0.087309378	-0.438179655	0.164711356	0.215061947	0.283218305	0.276907423	0.362808633	0.511919237	0.411309557	0.83241871	0.921824085	Bacteria.Bacteroidetes.Bacteroidia.Bacteroidales.Porphyromonadaceae.Parabacteroides	SNX4
106631	ENSG00000114544	rs6763487	0.165701943	0.211995048	0.985792567	0.434391749	-0.266592232	0.408207766	0.004510557	0.3337799	0.190197413	0.323894522	0.252340048	0.42438842	0.347923238	0.206121264	0.935045471	0.920947454	Bacteria.Bacteroidetes.Bacteroidia.Bacteroidales.Porphyromonadaceae.Parabacteroides	SLC41A3
106632	ENSG00000114670	rs4618195	0.001975567	0.003936184	0.346987616	0.084949054	1.371163087	-0.721790682	0.529105119	-0.561542735	0.425503008	0.241535171	0.558593934	0.321074471	0.034720288	0.017892041	0.886423895	0.903380369	Bacteria.Bacteroidetes.Bacteroidia.Bacteroidales.Porphyromonadaceae.Parabacteroides	NEK11
106633	ENSG00000114698	rs2867082	0.28294023	0.201998863	0.432398847	0.578803001	-0.38588129	0.293585773	-0.387008972	0.170999325	0.356450414	0.227814137	0.489929489	0.306507568	0.429953814	0.200397029	0.896213116	0.921824085	Bacteria.Bacteroidetes.Bacteroidia.Bacteroidales.Porphyromonadaceae.Parabacteroides	PLSCR4
106634	ENSG00000114744	rs951300	0.385016967	0.322746781	0.524670792	0.389750426	-0.289543975	0.290007717	0.279037868	-0.318926333	0.331096444	0.291086901	0.436294835	0.368371345	0.478441938	0.257936638	0.910403855	0.920947454	Bacteria.Bacteroidetes.Bacteroidia.Bacteroidales.Porphyromonadaceae.Parabacteroides	COMMD2
106635	ENSG00000114770	rs112396093	0.212785011	0.359519608	0.503360024	0.426753607	0.273505643	-0.184651413	-0.186495923	-0.237700897	0.217394172	0.200118706	0.277152366	0.297237631	0.387639027	0.272711337	0.903630157	0.920947454	Bacteria.Bacteroidetes.Bacteroidia.Bacteroidales.Porphyromonadaceae.Parabacteroides	ABCC5
106636	ENSG00000114857	rs8351	0.435204577	0.954863473	0.895978395	0.233666152	0.117444724	-0.01023748	0.027914548	-0.305933595	0.149592195	0.180186758	0.21268553	0.254524606	0.500804824	0.467224298	0.929692046	0.907130446	Bacteria.Bacteroidetes.Bacteroidia.Bacteroidales.Porphyromonadaceae.Parabacteroides	NKTR
106637	ENSG00000114902	rs12486554	0.796941631	0.8466805	0.347747421	0.993668088	0.059164519	0.046071834	-0.29330451	0.002459427	0.229010181	0.237340529	0.310143015	0.308737553	0.621752946	0.437667967	0.886423895	0.944670187	Bacteria.Bacteroidetes.Bacteroidia.Bacteroidales.Porphyromonadaceae.Parabacteroides	SPCS1
106638	ENSG00000114988	rs6751132	0.36542467	0.177269101	0.444624095	0.717794176	0.174865409	-0.406789544	-0.192166295	0.17746858	0.191873925	0.298280138	0.249884274	0.488947225	0.470726099	0.187172644	0.896213116	0.926576084	Bacteria.Bacteroidetes.Bacteroidia.Bacteroidales.Porphyromonadaceae.Parabacteroides	LMAN2L
106639	ENSG00000114999	rs11891971	0.236303315	0.126031281	0.607017486	0.550609694	0.23774203	-0.53142992	-0.13066542	-0.278731937	0.198921469	0.342957135	0.252831476	0.464610388	0.402629393	0.155456568	0.910403855	0.920947454	Bacteria.Bacteroidetes.Bacteroidia.Bacteroidales.Porphyromonadaceae.Parabacteroides	TTL
106640	ENSG00000115020	rs7593466	0.752202167	0.842160169	0.702852575	0.871596169	-0.18809833	0.067392744	0.270821663	-0.066626009	0.593266009	0.337103561	0.706861087	0.410610415	0.610626684	0.435830683	0.914973836	0.936667054	Bacteria.Bacteroidetes.Bacteroidia.Bacteroidales.Porphyromonadaceae.Parabacteroides	PIKFYVE
106641	ENSG00000115107	rs838060	0.000596369	0.000460137	0.577273153	0.121760315	0.850694272	-0.748594616	0.17146194	-0.397177401	0.235840186	0.203020261	0.306099728	0.253368914	0.016469748	0.004451523	0.910403855	0.903380369	Bacteria.Bacteroidetes.Bacteroidia.Bacteroidales.Porphyromonadaceae.Parabacteroides	STEAP3
106642	ENSG00000115128	rs4665653	0.078283995	0.099070514	0.105648172	0.280157416	0.578320567	-0.386413085	-0.73944932	0.348870262	0.323354121	0.230976584	0.450731985	0.320387316	0.251165457	0.135447669	0.832210587	0.907130446	Bacteria.Bacteroidetes.Bacteroidia.Bacteroidales.Porphyromonadaceae.Parabacteroides	SF3B6
106643	ENSG00000115129	rs36207095	0.03347919	0.11520842	0.007310044	0.163604271	0.407368109	-0.430953973	-0.697178574	0.504284098	0.187582555	0.269977411	0.25186	0.357966776	0.165686528	0.147762821	0.711172504	0.903380369	Bacteria.Bacteroidetes.Bacteroidia.Bacteroidales.Porphyromonadaceae.Parabacteroides	TP53I3
106644	ENSG00000115137	rs2118826	0.257878578	0.163001151	0.695410467	0.751299198	0.209883357	-0.282571176	-0.098059589	0.075656145	0.183902133	0.200292084	0.249363936	0.237724555	0.416250088	0.179358464	0.914973836	0.928845066	Bacteria.Bacteroidetes.Bacteroidia.Bacteroidales.Porphyromonadaceae.Parabacteroides	DNAJC27
106645	ENSG00000115145	rs11683326	0.740448384	0.862900548	0.176959613	0.314075561	0.068003126	0.058931425	-0.373384375	0.421305946	0.204424851	0.339940422	0.273587364	0.415307323	0.607099188	0.442503317	0.848668302	0.914192454	Bacteria.Bacteroidetes.Bacteroidia.Bacteroidales.Porphyromonadaceae.Parabacteroides	STAM2
106646	ENSG00000115207	rs11684134	0.006180532	0.001992104	0.006243968	0.009595727	0.745625513	-0.731789699	-1.00556796	0.869436982	0.26357642	0.227286269	0.355927467	0.32589855	0.068073045	0.011515903	0.711172504	0.877688362	Bacteria.Bacteroidetes.Bacteroidia.Bacteroidales.Porphyromonadaceae.Parabacteroides	GTF3C2
106647	ENSG00000115216	rs780112	0.274958562	0.306530597	0.525592716	0.991816565	0.331822895	-0.291187045	-0.246465723	-0.003789063	0.301422884	0.282564924	0.386227146	0.368030208	0.426742998	0.251435272	0.910403855	0.944670187	Bacteria.Bacteroidetes.Bacteroidia.Bacteroidales.Porphyromonadaceae.Parabacteroides	NRBP1
106648	ENSG00000115241	rs76984581	0.032213442	0.002288175	0.022995102	0.008141094	0.459581386	-0.995562052	-0.626382625	1.161724005	0.210044096	0.313716818	0.269081564	0.425742744	0.161599021	0.01266621	0.811828432	0.877688362	Bacteria.Bacteroidetes.Bacteroidia.Bacteroidales.Porphyromonadaceae.Parabacteroides	PPM1G
106649	ENSG00000115274	rs2268417	0.836237612	0.04470665	0.141700061	0.780172794	0.033781248	-0.411536919	0.300575906	-0.082031584	0.162780313	0.20110556	0.202096192	0.292723007	0.627324502	0.085917492	0.847002982	0.933693378	Bacteria.Bacteroidetes.Bacteroidia.Bacteroidales.Porphyromonadaceae.Parabacteroides	INO80B
106650	ENSG00000115289	rs10454145	0.790829137	0.695567742	0.625861221	0.732967671	0.053179611	-0.117219996	-0.122924381	-0.162242952	0.199689097	0.29825084	0.250940599	0.473526035	0.619356399	0.391273221	0.910403855	0.926958183	Bacteria.Bacteroidetes.Bacteroidia.Bacteroidales.Porphyromonadaceae.Parabacteroides	PCGF1
106651	ENSG00000115290	rs13035032	0.11005057	0.109052798	0.880992017	0.775138805	-0.757736048	0.468555294	0.083507066	-0.100137901	0.467804732	0.288444619	0.555629332	0.34911578	0.28652212	0.14250109	0.927762744	0.931928167	Bacteria.Bacteroidetes.Bacteroidia.Bacteroidales.Porphyromonadaceae.Parabacteroides	GRB14
106652	ENSG00000115310	rs2920862	0.007252211	0.021012972	0.00698365	0.142430206	0.601119668	-0.587201663	-0.838324477	0.486784003	0.216931341	0.248357592	0.301042689	0.327905506	0.074697878	0.054611097	0.711172504	0.903380369	Bacteria.Bacteroidetes.Bacteroidia.Bacteroidales.Porphyromonadaceae.Parabacteroides	RTN4
106653	ENSG00000115350	rs12366	0.748024147	0.120581049	0.143104267	0.949690559	-0.078976932	0.414676125	-0.459837304	-0.020219586	0.24482005	0.263679263	0.310285447	0.319244315	0.609510384	0.151677325	0.847002982	0.941641014	Bacteria.Bacteroidetes.Bacteroidia.Bacteroidales.Porphyromonadaceae.Parabacteroides	POLE4
106654	ENSG00000115423	rs7581224	0.005594297	0.000686937	0.378389989	0.593794817	0.630695985	-0.724946181	-0.249097605	0.136513757	0.220171197	0.203469124	0.280885041	0.254713618	0.063618137	0.005686379	0.888133608	0.921824085	Bacteria.Bacteroidetes.Bacteroidia.Bacteroidales.Porphyromonadaceae.Parabacteroides	DNAH6
106655	ENSG00000115425	rs7600044	0.2298457	0.614430448	0.060855768	0.387385613	0.237152659	-0.200545709	-0.481785459	0.46710054	0.19567569	0.396209566	0.252621657	0.536819822	0.397905134	0.366298686	0.824626051	0.920947454	Bacteria.Bacteroidetes.Bacteroidia.Bacteroidales.Porphyromonadaceae.Parabacteroides	PECR
106656	ENSG00000115446	rs17513468	0.913511798	0.961237223	0.531293717	0.862798973	0.024393717	0.012827072	-0.181559343	-0.057962466	0.223739931	0.262925587	0.28848797	0.334101008	0.645624633	0.468562254	0.910403855	0.936667054	Bacteria.Bacteroidetes.Bacteroidia.Bacteroidales.Porphyromonadaceae.Parabacteroides	UNC50
106657	ENSG00000115523	rs76223661	0.096946345	0.029032938	0.124660623	0.059716647	-0.385553291	0.794415565	0.441427505	-0.889192979	0.228979193	0.355962621	0.283824099	0.464123045	0.272534573	0.067402326	0.839948518	0.903380369	Bacteria.Bacteroidetes.Bacteroidia.Bacteroidales.Porphyromonadaceae.Parabacteroides	GNLY
106658	ENSG00000115561	rs7557796	0.201729977	0.0842827	0.911167356	0.46066958	-0.435163631	0.41825611	0.054123565	-0.254828014	0.337470725	0.23862372	0.48326804	0.343395362	0.380907976	0.124433525	0.931073411	0.920947454	Bacteria.Bacteroidetes.Bacteroidia.Bacteroidales.Porphyromonadaceae.Parabacteroides	CHMP3
106659	ENSG00000115677	rs7599888	0.197565258	0.154186154	0.376698389	0.432070097	0.429675139	-0.381981082	-0.368463192	0.258324313	0.330103415	0.2649981	0.414003394	0.326788089	0.377300006	0.174117993	0.888133608	0.920947454	Bacteria.Bacteroidetes.Bacteroidia.Bacteroidales.Porphyromonadaceae.Parabacteroides	HDLBP
106660	ENSG00000115687	rs3815296	0.965535047	0.403338444	0.392904431	0.582450283	0.008225351	-0.221781791	0.223571555	-0.200184151	0.189641611	0.263685959	0.259968142	0.362303157	0.657433274	0.29125837	0.888344197	0.921824085	Bacteria.Bacteroidetes.Bacteroidia.Bacteroidales.Porphyromonadaceae.Parabacteroides	PASK
106661	ENSG00000115694	rs6757649	0.862282067	0.873039504	0.977654042	0.930969466	-0.04502573	-0.042216261	-0.009977625	0.030414914	0.258548348	0.263159327	0.35486664	0.34977207	0.633751446	0.445046804	0.933458853	0.937810872	Bacteria.Bacteroidetes.Bacteroidia.Bacteroidales.Porphyromonadaceae.Parabacteroides	STK25
106662	ENSG00000115705	rs6605278	0.713700242	0.265829936	0.926378664	0.642513233	0.078735339	-0.322855599	-0.025623149	0.190310283	0.213680377	0.287690595	0.276243512	0.408100178	0.598351509	0.232994995	0.931073411	0.921824085	Bacteria.Bacteroidetes.Bacteroidia.Bacteroidales.Porphyromonadaceae.Parabacteroides	TPO
106663	ENSG00000115718	rs1518759	0.007757227	0.013827505	0.913148129	0.924667476	-0.838385342	0.534406137	0.047556196	0.027227338	0.305264145	0.2112905	0.434353105	0.286850865	0.077671278	0.042359785	0.931073411	0.937810872	Bacteria.Bacteroidetes.Bacteroidia.Bacteroidales.Porphyromonadaceae.Parabacteroides	PROC
106664	ENSG00000115750	rs2303914	0.03017811	0.006080403	0.212559092	0.145851864	-0.776982156	0.789345057	0.530989608	-0.515320344	0.350697376	0.278453448	0.421842726	0.350150945	0.159335581	0.023905331	0.858633537	0.903380369	Bacteria.Bacteroidetes.Bacteroidia.Bacteroidales.Porphyromonadaceae.Parabacteroides	TAF1B
106665	ENSG00000115761	rs10929691	0.532868536	0.441827662	0.248502075	0.367296799	-0.225633098	0.214602297	-0.643622959	0.349668229	0.359902173	0.277345164	0.55280783	0.385190178	0.540002885	0.305132555	0.860966236	0.914192454	Bacteria.Bacteroidetes.Bacteroidia.Bacteroidales.Porphyromonadaceae.Parabacteroides	NOL10
106666	ENSG00000115816	rs3213745	0.730407113	0.686753985	0.355744773	0.184227134	-0.088760337	0.095950119	0.312915118	-0.431766785	0.256496952	0.236887285	0.336456964	0.321757964	0.602927174	0.388860811	0.886423895	0.903380369	Bacteria.Bacteroidetes.Bacteroidia.Bacteroidales.Porphyromonadaceae.Parabacteroides	CEBPZ
106667	ENSG00000115841	rs12712575	0.096589628	0.17818164	0.892698714	0.601361569	0.498630553	-0.339037075	-0.057114955	-0.173011323	0.295812416	0.249131378	0.421788208	0.329562804	0.272381167	0.187378916	0.929692046	0.921824085	Bacteria.Bacteroidetes.Bacteroidia.Bacteroidales.Porphyromonadaceae.Parabacteroides	RMDN2
106668	ENSG00000115884	rs55857480	0.227169021	0.081323413	0.850522875	0.270875605	-0.264318103	0.533731491	0.056296981	-0.404872398	0.216825245	0.301520529	0.297565199	0.364633681	0.396385261	0.122279252	0.9277119	0.907130446	Bacteria.Bacteroidetes.Bacteroidia.Bacteroidales.Porphyromonadaceae.Parabacteroides	SDC1
106669	ENSG00000115902	rs1058922	0.406736103	0.59730746	0.657335948	0.85789562	-0.161872269	0.226247251	0.117321198	0.088720699	0.193861477	0.426201418	0.263281129	0.493564418	0.48924833	0.361163935	0.910403855	0.936667054	Bacteria.Bacteroidetes.Bacteroidia.Bacteroidales.Porphyromonadaceae.Parabacteroides	SLC1A4
106670	ENSG00000115944	rs222484	0.13072832	0.171176156	0.546305793	0.92774074	0.585087692	-0.391249333	-0.288376275	-0.031763895	0.382341961	0.282798618	0.475526551	0.348920699	0.313201166	0.183831077	0.910403855	0.937810872	Bacteria.Bacteroidetes.Bacteroidia.Bacteroidales.Porphyromonadaceae.Parabacteroides	COX7A2L
106671	ENSG00000115946	rs10197082	0.014438162	0.006615343	0.46654837	0.305890295	-0.822816872	0.673155077	0.338724339	-0.333010443	0.3274841	0.240038231	0.462517607	0.322718998	0.107673716	0.025258368	0.896213116	0.914192454	Bacteria.Bacteroidetes.Bacteroidia.Bacteroidales.Porphyromonadaceae.Parabacteroides	PNO1
106672	ENSG00000115963	rs11681459	0.079343696	0.062206369	0.119963022	0.241684034	0.380071321	-0.575390928	-0.433963652	0.449377482	0.213279557	0.303318149	0.275475544	0.380377608	0.252413756	0.103995252	0.835483668	0.907130446	Bacteria.Bacteroidetes.Bacteroidia.Bacteroidales.Porphyromonadaceae.Parabacteroides	RND3
106673	ENSG00000115993	rs10497868	0.001041318	0.000618103	0.138045531	0.161852214	1.30970619	-0.871110831	-0.744675251	0.446060774	0.381706356	0.242249083	0.496018027	0.315300363	0.02400958	0.00531145	0.847002982	0.903380369	Bacteria.Bacteroidetes.Bacteroidia.Bacteroidales.Porphyromonadaceae.Parabacteroides	TRAK2
106674	ENSG00000116044	rs6433659	0.698310402	0.838458212	0.900666669	0.705159818	0.130511952	-0.064987579	-0.050799907	-0.150128894	0.335251128	0.317520484	0.405425124	0.395067992	0.595667796	0.435466085	0.929952458	0.924793915	Bacteria.Bacteroidetes.Bacteroidia.Bacteroidales.Porphyromonadaceae.Parabacteroides	NFE2L2
106675	ENSG00000116106	rs1864462	0.030313034	0.0103799	0.754484181	0.746969379	0.49887008	-0.616649227	-0.092774216	0.095489766	0.22535973	0.233719918	0.295425423	0.294729708	0.159576952	0.0346235	0.915937088	0.928047568	Bacteria.Bacteroidetes.Bacteroidia.Bacteroidales.Porphyromonadaceae.Parabacteroides	EPHA4
106676	ENSG00000116128	rs10443272	0.421091973	0.691532073	0.567337695	0.860456143	-0.292410165	0.093916191	0.266878897	0.056353051	0.361188398	0.235661454	0.4642469	0.319314296	0.496172188	0.390341515	0.910403855	0.936667054	Bacteria.Bacteroidetes.Bacteroidia.Bacteroidales.Porphyromonadaceae.Parabacteroides	BCL9
106677	ENSG00000116147	rs1555561	0.433424921	0.742482248	0.03085739	0.068223369	-0.274843749	0.087098454	0.980304411	-0.65757659	0.348715723	0.263974189	0.444345427	0.354699698	0.500448273	0.406759338	0.811828432	0.903380369	Bacteria.Bacteroidetes.Bacteroidia.Bacteroidales.Porphyromonadaceae.Parabacteroides	TNR
106678	ENSG00000116157	rs3753754	0.268905905	0.074528406	0.224411235	0.507709132	0.324195658	-0.463551869	0.46886973	-0.214514915	0.290765709	0.255816906	0.38231851	0.322076826	0.423974469	0.116148841	0.858633537	0.920947454	Bacteria.Bacteroidetes.Bacteroidia.Bacteroidales.Porphyromonadaceae.Parabacteroides	GPX7
106679	ENSG00000116176	rs56245767	0.269793737	0.352471997	0.184927918	0.663534135	0.225200925	-0.294575733	-0.340907459	0.199011104	0.202357311	0.314577224	0.254459793	0.455397625	0.424575208	0.269884881	0.858633537	0.921824085	Bacteria.Bacteroidetes.Bacteroidia.Bacteroidales.Porphyromonadaceae.Parabacteroides	TPSG1
106680	ENSG00000116191	rs7366	0.391986158	0.200635184	0.979849696	0.553420208	-0.202966821	0.299447389	-0.007650083	0.202774152	0.235549094	0.231651763	0.301739642	0.3404026	0.482594903	0.199612934	0.933911605	0.920947454	Bacteria.Bacteroidetes.Bacteroidia.Bacteroidales.Porphyromonadaceae.Parabacteroides	RALGPS2
106681	ENSG00000116194	rs12127931	0.433100626	0.204837773	0.384315119	0.270608063	-0.170275892	0.248125618	-0.244226306	0.317338675	0.215889332	0.193766605	0.278860821	0.285638584	0.500448273	0.201991925	0.888344197	0.907130446	Bacteria.Bacteroidetes.Bacteroidia.Bacteroidales.Porphyromonadaceae.Parabacteroides	ANGPTL1
106682	ENSG00000116198	rs12145238	0.289149091	0.174247428	0.408184431	0.14000586	-0.28363697	0.392652382	0.280268646	-0.523118511	0.265432042	0.285879059	0.336698982	0.350204173	0.433498149	0.185621391	0.893101242	0.903380369	Bacteria.Bacteroidetes.Bacteroidia.Bacteroidales.Porphyromonadaceae.Parabacteroides	CEP104
106683	ENSG00000116199	rs10913689	0.843969269	0.458821229	0.858976274	0.656590183	-0.051342541	0.193620003	-0.057774129	-0.144052276	0.259837281	0.259837281	0.323894647	0.322517362	0.629592038	0.311386815	0.9277119	0.921824085	Bacteria.Bacteroidetes.Bacteroidia.Bacteroidales.Porphyromonadaceae.Parabacteroides	FAM20B
106684	ENSG00000116213	rs6697769	0.818619313	0.433462528	0.458590562	0.915996151	-0.075252758	0.192345479	-0.322298676	0.036707118	0.326848313	0.244063779	0.432300617	0.346675417	0.626034106	0.302385943	0.896213116	0.937810872	Bacteria.Bacteroidetes.Bacteroidia.Bacteroidales.Porphyromonadaceae.Parabacteroides	WRAP73
106685	ENSG00000116237	rs7529286	0.365667568	0.538267955	0.437503189	0.370790331	0.184781256	-0.180759228	-0.205827287	-0.407155298	0.202857642	0.292177305	0.263490265	0.451822257	0.470797679	0.341662031	0.896213116	0.916248087	Bacteria.Bacteroidetes.Bacteroidia.Bacteroidales.Porphyromonadaceae.Parabacteroides	ICMT
106686	ENSG00000116266	rs11102473	0.208901413	0.397784691	0.255517789	0.809761994	0.399236648	-0.210220498	-0.462770089	0.075213242	0.314609547	0.246995146	0.403457035	0.311184237	0.384635296	0.289682204	0.860966236	0.936667054	Bacteria.Bacteroidetes.Bacteroidia.Bacteroidales.Porphyromonadaceae.Parabacteroides	STXBP3
106687	ENSG00000116285	rs4274087	0.023568043	0.021132354	0.00207926	0.003781403	0.536198371	-0.493092053	-0.972078791	0.834797779	0.231336441	0.208755354	0.303259533	0.278055505	0.140358512	0.054712953	0.577041725	0.877688362	Bacteria.Bacteroidetes.Bacteroidia.Bacteroidales.Porphyromonadaceae.Parabacteroides	ERRFI1
106688	ENSG00000116288	rs113898670	0.858228743	0.853631049	0.259729874	0.13257454	0.0367716	-0.074015681	-0.300911706	0.880570304	0.205050993	0.399627625	0.264699155	0.578239884	0.633751446	0.44005134	0.861211623	0.903380369	Bacteria.Bacteroidetes.Bacteroidia.Bacteroidales.Porphyromonadaceae.Parabacteroides	PARK7
106689	ENSG00000116329	rs556408	0.096941473	0.06121029	0.373319543	0.225401375	1.073550148	-0.693111346	-0.729440957	0.557052171	0.637569412	0.363941406	0.813783263	0.455204856	0.272534573	0.102920289	0.888133608	0.905723149	Bacteria.Bacteroidetes.Bacteroidia.Bacteroidales.Porphyromonadaceae.Parabacteroides	OPRD1
106690	ENSG00000116473	rs1047401	0.704240952	0.639223628	0.493708117	0.880433238	0.083548616	-0.12442221	-0.189964294	0.056041534	0.21914285	0.264189593	0.276011056	0.371126431	0.596397647	0.373793677	0.902162621	0.936667054	Bacteria.Bacteroidetes.Bacteroidia.Bacteroidales.Porphyromonadaceae.Parabacteroides	RAP1A
106691	ENSG00000116521	rs1046188	0.299130988	0.170215194	0.973620752	0.317169295	0.236895584	-0.345034173	-0.009613319	-0.345754393	0.226361478	0.24882608	0.289617662	0.34303424	0.437843386	0.18358352	0.932862091	0.914192454	Bacteria.Bacteroidetes.Bacteroidia.Bacteroidales.Porphyromonadaceae.Parabacteroides	SCAMP3
106692	ENSG00000116525	rs622407	0.020684693	0.005401434	0.108973356	0.057806117	1.285824501	-0.895813687	-1.113006608	0.783481797	0.542387298	0.311363122	0.685014812	0.405782439	0.131607206	0.022407576	0.832210587	0.903380369	Bacteria.Bacteroidetes.Bacteroidia.Bacteroidales.Porphyromonadaceae.Parabacteroides	TRIM62
106693	ENSG00000116539	rs10908470	0.664849208	0.633518042	0.833707183	0.754617155	0.102194259	-0.121106287	-0.062572882	0.105951229	0.234830391	0.25282865	0.296861311	0.337574672	0.58574598	0.372509327	0.92572623	0.928968129	Bacteria.Bacteroidetes.Bacteroidia.Bacteroidales.Porphyromonadaceae.Parabacteroides	ASH1L
106694	ENSG00000116661	rs909934	0.80419543	0.634127803	0.132702517	0.167182625	0.150261904	-0.166964061	1.261266527	-0.663976718	0.603654707	0.349192093	0.828508296	0.475389262	0.622703869	0.372625036	0.847002982	0.903380369	Bacteria.Bacteroidetes.Bacteroidia.Bacteroidales.Porphyromonadaceae.Parabacteroides	FBXO2
106695	ENSG00000116663	rs3125816	0.412637152	0.031845766	0.54230523	0.199042781	0.165124413	-0.893914681	-0.162488591	0.624165573	0.200277243	0.407644497	0.265283266	0.4811248	0.491488721	0.071035955	0.910403855	0.903380369	Bacteria.Bacteroidetes.Bacteroidia.Bacteroidales.Porphyromonadaceae.Parabacteroides	FBXO6
106696	ENSG00000116667	rs4651223	0.608178814	0.746411765	0.494968002	0.699887236	0.10442152	-0.080028357	-0.186705708	-0.119608472	0.202706551	0.246445122	0.272072092	0.308942251	0.567359798	0.40742782	0.902162621	0.924793915	Bacteria.Bacteroidetes.Bacteroidia.Bacteroidales.Porphyromonadaceae.Parabacteroides	C1orf21
106697	ENSG00000116668	rs2152707	0.432338609	0.561445906	0.85165536	0.636999093	-0.231789316	0.137664291	-0.072257362	0.152338716	0.293392399	0.23586832	0.384877028	0.3213274	0.500025299	0.34886933	0.9277119	0.921824085	Bacteria.Bacteroidetes.Bacteroidia.Bacteroidales.Porphyromonadaceae.Parabacteroides	SWT1
106698	ENSG00000116678	rs6656451	0.552674307	0.208066321	0.963404226	0.51590941	0.169101052	-0.281721039	0.018187223	0.197637372	0.283340274	0.221591989	0.394888684	0.30257729	0.54821481	0.203617885	0.931798521	0.920947454	Bacteria.Bacteroidetes.Bacteroidia.Bacteroidales.Porphyromonadaceae.Parabacteroides	LEPR
106699	ENSG00000116688	rs4846085	0.016842873	0.038026583	0.517651073	0.93626929	0.889338701	-0.505097236	-0.330569917	-0.02642417	0.362641203	0.238582588	0.508206956	0.329211121	0.117582136	0.078246111	0.909952304	0.937810872	Bacteria.Bacteroidetes.Bacteroidia.Bacteroidales.Porphyromonadaceae.Parabacteroides	MFN2
106700	ENSG00000116691	rs4845892	0.457199528	0.260530257	0.289624756	0.16058813	0.287124937	-0.298417969	-0.569359331	0.505156108	0.383927359	0.262951015	0.533345923	0.355980306	0.511326783	0.230690144	0.861211623	0.903380369	Bacteria.Bacteroidetes.Bacteroidia.Bacteroidales.Porphyromonadaceae.Parabacteroides	MIIP
106701	ENSG00000116704	rs147614986	0.487200797	0.862057371	0.683687523	0.82990393	0.248070512	-0.04403664	-0.226077062	-0.077778946	0.355051095	0.252452604	0.552429484	0.360625372	0.523262747	0.442417752	0.914166219	0.936667054	Bacteria.Bacteroidetes.Bacteroidia.Bacteroidales.Porphyromonadaceae.Parabacteroides	SLC35D1
106702	ENSG00000116729	rs4655577	0.689630386	0.27273405	0.95064231	0.722096398	0.083404344	-0.356537491	-0.01634516	-0.162936396	0.207930702	0.322361411	0.26305454	0.456174075	0.59396217	0.236052365	0.931073411	0.926958183	Bacteria.Bacteroidetes.Bacteroidia.Bacteroidales.Porphyromonadaceae.Parabacteroides	WLS
106703	ENSG00000116741	rs1231743	0.719329462	0.199263492	0.454312678	0.818936531	0.086729644	-0.357182152	0.24383072	-0.080813306	0.240317253	0.275463288	0.323945823	0.351625741	0.599630665	0.199548286	0.896213116	0.936667054	Bacteria.Bacteroidetes.Bacteroidia.Bacteroidales.Porphyromonadaceae.Parabacteroides	RGS2
106704	ENSG00000116752	rs8179277	0.951138734	0.734556976	0.16245586	0.426078953	-0.016922185	0.111848214	-0.493475502	0.307640379	0.275111577	0.3284765	0.349325103	0.384131364	0.652581313	0.404038351	0.847002982	0.920947454	Bacteria.Bacteroidetes.Bacteroidia.Bacteroidales.Porphyromonadaceae.Parabacteroides	BCAS2
106705	ENSG00000116754	rs269282	0.579850413	0.560194298	0.529351065	0.7753404	0.098248212	-0.121320477	-0.140321037	0.090417054	0.176593003	0.207200919	0.221908521	0.315516365	0.559847169	0.348350412	0.910403855	0.931928167	Bacteria.Bacteroidetes.Bacteroidia.Bacteroidales.Porphyromonadaceae.Parabacteroides	SRSF11
106706	ENSG00000116786	rs12741198	0.222457257	0.149229628	0.681064959	0.484968873	-0.301484059	0.349894745	-0.139036821	0.243502494	0.244784368	0.239771144	0.336784724	0.346727231	0.392604116	0.170548529	0.914117042	0.920947454	Bacteria.Bacteroidetes.Bacteroidia.Bacteroidales.Porphyromonadaceae.Parabacteroides	PLEKHM2
106707	ENSG00000116791	rs2345436	0.009727502	0.001666003	0.555967628	0.44667404	1.301859759	-0.983788546	-0.33599306	0.273386497	0.488920254	0.300048641	0.567691872	0.357111873	0.091814361	0.010535147	0.910403855	0.920947454	Bacteria.Bacteroidetes.Bacteroidia.Bacteroidales.Porphyromonadaceae.Parabacteroides	CRYZ
106708	ENSG00000116830	rs6666693	0.547295473	0.595332338	0.45028391	0.378319472	0.165856094	-0.132849105	-0.261617494	0.306400603	0.274171059	0.248914357	0.344480099	0.345449102	0.545692617	0.360874082	0.896213116	0.917785872	Bacteria.Bacteroidetes.Bacteroidia.Bacteroidales.Porphyromonadaceae.Parabacteroides	TTF2
106709	ENSG00000116857	rs2068152	0.014007795	0.065103667	0.604034164	0.625690258	-0.633904333	0.497502443	0.161766734	0.154037321	0.251126095	0.265218717	0.310427125	0.314299405	0.106506927	0.106707067	0.910403855	0.921824085	Bacteria.Bacteroidetes.Bacteroidia.Bacteroidales.Porphyromonadaceae.Parabacteroides	TMEM9
106710	ENSG00000116874	rs2645303	0.012186493	0.007519268	0.381381486	0.86385716	0.671964839	-0.560852013	-0.295445046	-0.050038386	0.260684311	0.203367699	0.335257451	0.290690584	0.101751292	0.027748642	0.888133608	0.936667054	Bacteria.Bacteroidetes.Bacteroidia.Bacteroidales.Porphyromonadaceae.Parabacteroides	WARS2
106711	ENSG00000116983	rs11206617	0.816438772	0.669329329	0.05487788	0.046327696	-0.049028613	-0.08334749	0.546742704	-0.561501753	0.210372176	0.194288833	0.279732198	0.276519694	0.625842827	0.383324435	0.824626051	0.903380369	Bacteria.Bacteroidetes.Bacteroidia.Bacteroidales.Porphyromonadaceae.Parabacteroides	HPCAL4
106712	ENSG00000116984	rs9779	0.306489707	0.133016949	0.286195999	0.200774219	-0.233654182	0.350906987	0.319330678	-0.382287439	0.226716304	0.230696187	0.296993951	0.295829098	0.441669182	0.160453961	0.861211623	0.903380369	Bacteria.Bacteroidetes.Bacteroidia.Bacteroidales.Porphyromonadaceae.Parabacteroides	MTR
106713	ENSG00000116985	rs58589165	0.034040322	0.03607308	0.93881493	0.350142153	0.433135797	-0.407607569	-0.021669926	-0.248329414	0.200099865	0.190489396	0.281236032	0.263902674	0.167136883	0.075870158	0.931073411	0.914192454	Bacteria.Bacteroidetes.Bacteroidia.Bacteroidales.Porphyromonadaceae.Parabacteroides	BMP8B
106714	ENSG00000117016	rs4660167	0.284562438	0.007722686	0.987232729	0.158604972	-0.223450628	0.525930411	-0.004232673	-0.372031465	0.207110923	0.191382429	0.263507341	0.260906694	0.429953814	0.028210872	0.935045471	0.903380369	Bacteria.Bacteroidetes.Bacteroidia.Bacteroidales.Porphyromonadaceae.Parabacteroides	RIMS3
106715	ENSG00000117054	rs12094842	0.10029083	0.011334019	0.703120872	0.22911529	-0.404388113	0.646372297	0.113730919	-0.391016766	0.242611634	0.248104011	0.297126617	0.322118492	0.27684323	0.036499559	0.914973836	0.907130446	Bacteria.Bacteroidetes.Bacteroidia.Bacteroidales.Porphyromonadaceae.Parabacteroides	ACADM
106716	ENSG00000117115	rs2076595	0.190308581	0.166736916	0.210775374	0.186084334	-0.4239565	0.294711976	0.51825286	-0.379667354	0.320383285	0.210780994	0.410100472	0.284147213	0.369616865	0.181566499	0.858633537	0.903380369	Bacteria.Bacteroidetes.Bacteroidia.Bacteroidales.Porphyromonadaceae.Parabacteroides	PADI2
106717	ENSG00000117143	rs4657209	0.646555411	0.267314729	0.23305274	0.766402898	-0.119992683	0.251938938	-0.412801465	0.086832319	0.260478771	0.225202798	0.342979145	0.291079763	0.581156599	0.233167911	0.858633537	0.930881381	Bacteria.Bacteroidetes.Bacteroidia.Bacteroidales.Porphyromonadaceae.Parabacteroides	UAP1
106718	ENSG00000117148	rs4141983	0.192696136	0.09439903	0.902951755	0.856905051	0.308839683	-0.524473797	-0.038698481	0.071624982	0.234664305	0.309050586	0.316156121	0.39567002	0.372813421	0.132156847	0.930561372	0.936667054	Bacteria.Bacteroidetes.Bacteroidia.Bacteroidales.Porphyromonadaceae.Parabacteroides	ACTL8
106719	ENSG00000117151	rs3021402	0.877219386	0.556814294	0.140860623	0.296524767	-0.028256596	0.140533202	-0.377906643	0.345186181	0.182188379	0.237955206	0.253546047	0.328047539	0.637729526	0.347445859	0.847002982	0.914192454	Bacteria.Bacteroidetes.Bacteroidia.Bacteroidales.Porphyromonadaceae.Parabacteroides	CTBS
106720	ENSG00000117153	rs1977838	0.138958075	0.111874529	0.143872138	0.456888831	0.295198377	-0.570063423	-0.381964953	0.328198527	0.197090611	0.353778627	0.258242296	0.438544508	0.323660745	0.144828161	0.847002982	0.920947454	Bacteria.Bacteroidetes.Bacteroidia.Bacteroidales.Porphyromonadaceae.Parabacteroides	KLHL12
106721	ENSG00000117174	rs6689168	0.015798737	0.015298003	0.243535864	0.7986393	-0.557533716	0.502940822	0.368454264	-0.075580445	0.225039529	0.201979159	0.313121108	0.295074565	0.113120922	0.044815586	0.859903036	0.935562922	Bacteria.Bacteroidetes.Bacteroidia.Bacteroidales.Porphyromonadaceae.Parabacteroides	ZNHIT6
106722	ENSG00000117222	rs1339321	0.307241377	0.09830589	0.947809875	0.696079575	-0.219553956	0.609283573	0.017698755	0.19817646	0.213368706	0.363353795	0.269359508	0.50512878	0.441992074	0.135007915	0.931073411	0.924793915	Bacteria.Bacteroidetes.Bacteroidia.Bacteroidales.Porphyromonadaceae.Parabacteroides	RBBP5
106723	ENSG00000117226	rs12136785	1.55E-06	9.96E-10	0.005139865	0.014301273	0.794163378	-1.286831366	-0.570165308	0.592525961	0.150430734	0.180766249	0.196968786	0.235481717	0.000390744	1.75E-07	0.711172504	0.877688362	Bacteria.Bacteroidetes.Bacteroidia.Bacteroidales.Porphyromonadaceae.Parabacteroides	GBP3
106724	ENSG00000117266	rs11240504	0.163122955	0.100374563	0.303667435	0.661937875	0.274220249	-0.425406213	-0.259934187	0.154680786	0.194429903	0.255285584	0.250736654	0.352172721	0.34705433	0.136601414	0.86438665	0.921824085	Bacteria.Bacteroidetes.Bacteroidia.Bacteroidales.Porphyromonadaceae.Parabacteroides	CDK18
106725	ENSG00000117280	rs708725	0.322797293	0.281813496	0.369976126	0.450076981	-0.295681263	0.289075063	0.327874789	-0.254065123	0.296812773	0.266397617	0.36322193	0.33438222	0.449947497	0.240450934	0.886423895	0.920947454	Bacteria.Bacteroidetes.Bacteroidia.Bacteroidales.Porphyromonadaceae.Parabacteroides	RAB29
106726	ENSG00000117335	rs2476543	0.689003975	0.302678474	0.960800057	0.378035946	-0.113115729	0.261277846	-0.020093503	-0.306545231	0.281402533	0.251513635	0.407273808	0.34540552	0.59396217	0.249431789	0.931798521	0.917785872	Bacteria.Bacteroidetes.Bacteroidia.Bacteroidales.Porphyromonadaceae.Parabacteroides	CD46
106727	ENSG00000117362	rs3754048	0.774159033	0.879082548	0.072752274	0.224002159	0.065693237	0.037762722	-0.538535179	0.383536534	0.228007842	0.247262583	0.295326438	0.312458319	0.616440169	0.446590437	0.824626051	0.904825984	Bacteria.Bacteroidetes.Bacteroidia.Bacteroidales.Porphyromonadaceae.Parabacteroides	APH1A
106728	ENSG00000117395	rs1152768	0.200714604	0.225207799	0.257908948	0.345586099	0.463086421	-0.291817684	-0.63425523	0.336260356	0.358306503	0.238363272	0.555777296	0.353964149	0.380419818	0.214031888	0.861211623	0.914192454	Bacteria.Bacteroidetes.Bacteroidia.Bacteroidales.Porphyromonadaceae.Parabacteroides	EBNA1BP2
106729	ENSG00000117450	rs17522918	0.832647962	0.808873642	0.97182347	0.195407825	0.043014422	0.087266875	-0.00944925	-0.620299808	0.202759833	0.35934264	0.266509415	0.474232162	0.626847825	0.425117085	0.932862091	0.903380369	Bacteria.Bacteroidetes.Bacteroidia.Bacteroidales.Porphyromonadaceae.Parabacteroides	PRDX1
106730	ENSG00000117475	rs1133814	0.10039304	0.135315051	0.053777189	0.124526101	0.67952447	-0.418327915	-1.041859799	0.560137866	0.407804166	0.276677272	0.530553845	0.36002027	0.27684323	0.161751001	0.824626051	0.903380369	Bacteria.Bacteroidetes.Bacteroidia.Bacteroidales.Porphyromonadaceae.Parabacteroides	BLZF1
106731	ENSG00000117479	rs2056926	0.579325631	0.625780957	0.413699496	0.213895048	0.102087869	0.129688922	-0.203100703	-0.422320566	0.183240065	0.264688267	0.2469019	0.336503405	0.559830189	0.370495069	0.895445651	0.903380369	Bacteria.Bacteroidetes.Bacteroidia.Bacteroidales.Porphyromonadaceae.Parabacteroides	SLC19A2
106732	ENSG00000117480	rs6662982	0.270733295	0.451047105	0.417976718	0.520414047	0.252661659	-0.175523499	-0.238691127	-0.211599773	0.227482386	0.231508936	0.292855564	0.327470963	0.425787176	0.307963884	0.89590229	0.920947454	Bacteria.Bacteroidetes.Bacteroidia.Bacteroidales.Porphyromonadaceae.Parabacteroides	FAAH
106733	ENSG00000117481	rs12062	0.302809553	0.221107201	0.913656682	0.485442149	0.264000717	-0.325434595	0.036056581	-0.263007561	0.254204217	0.26345101	0.331269244	0.374908602	0.43938919	0.211561311	0.931073411	0.920947454	Bacteria.Bacteroidetes.Bacteroidia.Bacteroidales.Porphyromonadaceae.Parabacteroides	NSUN4
106734	ENSG00000117500	rs7553916	0.887828463	0.478872727	0.216381471	0.490246984	-0.050827153	0.176891648	-0.560622983	0.221085543	0.358952552	0.248385831	0.449158672	0.318662282	0.640001513	0.318761336	0.858633537	0.920947454	Bacteria.Bacteroidetes.Bacteroidia.Bacteroidales.Porphyromonadaceae.Parabacteroides	TMED5
106735	ENSG00000117505	rs6680022	0.285987393	0.239243295	0.530225047	0.65573227	0.409251988	-0.297265065	-0.302666373	0.147643938	0.380459208	0.250305099	0.479667706	0.329677049	0.430472157	0.219823108	0.910403855	0.921824085	Bacteria.Bacteroidetes.Bacteroidia.Bacteroidales.Porphyromonadaceae.Parabacteroides	DR1
106736	ENSG00000117528	rs698950	0.015520941	0.059648808	0.01554717	0.170096775	0.68333596	-0.460466212	-0.855408271	0.432572523	0.275048354	0.240279241	0.344400225	0.31186784	0.112737821	0.101166144	0.782762471	0.903380369	Bacteria.Bacteroidetes.Bacteroidia.Bacteroidales.Porphyromonadaceae.Parabacteroides	ABCD3
106737	ENSG00000117533	rs6670549	0.805464236	0.926063474	0.483057061	0.876370848	0.039421026	-0.056578687	-0.152694568	0.101676218	0.15942283	0.607367657	0.216471901	0.651035224	0.62324374	0.459992139	0.901988633	0.936667054	Bacteria.Bacteroidetes.Bacteroidia.Bacteroidales.Porphyromonadaceae.Parabacteroides	VAMP4
106738	ENSG00000117592	rs6425229	0.430493277	0.528871317	0.349857942	0.554264233	0.276886508	-0.139233907	-0.466300866	0.18333039	0.349067378	0.219932235	0.495249411	0.308419518	0.49914472	0.338315566	0.886423895	0.920947454	Bacteria.Bacteroidetes.Bacteroidia.Bacteroidales.Porphyromonadaceae.Parabacteroides	PRDX6
106739	ENSG00000117597	rs592164	0.78850809	0.330923754	0.223298767	0.60262152	0.104250845	-0.297796915	0.564795534	-0.195005789	0.387059965	0.304038319	0.459419508	0.372752717	0.618827237	0.261118012	0.858633537	0.921824085	Bacteria.Bacteroidetes.Bacteroidia.Bacteroidales.Porphyromonadaceae.Parabacteroides	UTP25
106740	ENSG00000117602	rs196422	0.921692031	0.668879216	0.895032707	0.567213397	0.026564954	-0.114321061	-0.047273669	0.195224359	0.269205025	0.266104737	0.356921744	0.339491689	0.646054827	0.383188265	0.929692046	0.921824085	Bacteria.Bacteroidetes.Bacteroidia.Bacteroidales.Porphyromonadaceae.Parabacteroides	RCAN3
106741	ENSG00000117614	rs6600257	0.443027727	0.353373797	0.392317303	0.739068329	0.156016476	-0.287857811	-0.231252741	0.134531781	0.202164102	0.307983306	0.268564585	0.402196264	0.505123033	0.269884881	0.888344197	0.926958183	Bacteria.Bacteroidetes.Bacteroidia.Bacteroidales.Porphyromonadaceae.Parabacteroides	SYF2
106742	ENSG00000117640	rs1127818	0.099184257	0.033304643	0.496286707	0.787898681	-0.436339133	0.471305678	-0.213002549	0.070512824	0.260909316	0.216802327	0.311346925	0.261027319	0.275103004	0.072495435	0.902162621	0.935261961	Bacteria.Bacteroidetes.Bacteroidia.Bacteroidales.Porphyromonadaceae.Parabacteroides	MTFR1L
106743	ENSG00000117697	rs17856201	0.40218012	0.352941195	0.880947346	0.980792134	-0.199920871	0.344823004	0.04526555	-0.011306639	0.237106893	0.368597645	0.301068632	0.467849909	0.487583478	0.269884881	0.927762744	0.944670187	Bacteria.Bacteroidetes.Bacteroidia.Bacteroidales.Porphyromonadaceae.Parabacteroides	NSL1
106744	ENSG00000117834	rs986027	0.047354912	0.096495665	0.448631604	0.208046616	-0.78323476	0.401049547	-0.401681417	0.407704741	0.387575995	0.237854026	0.526974166	0.320672333	0.199350983	0.133538122	0.896213116	0.903380369	Bacteria.Bacteroidetes.Bacteroidia.Bacteroidales.Porphyromonadaceae.Parabacteroides	SLC5A9
106745	ENSG00000117868	rs3850489	0.935161209	0.787994348	0.946218566	0.46331303	0.022742963	0.065601903	-0.023994109	-0.233795199	0.278495009	0.242960194	0.354348443	0.316925529	0.648439209	0.419839173	0.931073411	0.920947454	Bacteria.Bacteroidetes.Bacteroidia.Bacteroidales.Porphyromonadaceae.Parabacteroides	ESYT2
106746	ENSG00000118094	rs2277296	0.043095193	0.009496003	0.864737124	0.543065239	0.380998084	-0.737115977	-0.042738014	-0.209667864	0.184722251	0.275896719	0.249911594	0.342956506	0.192374773	0.032455028	0.9277119	0.920947454	Bacteria.Bacteroidetes.Bacteroidia.Bacteroidales.Porphyromonadaceae.Parabacteroides	TREH
106747	ENSG00000118096	rs3741324	0.543861514	0.081207218	0.94006082	0.589199712	0.111929677	-0.714305773	0.018440292	0.262422862	0.183447921	0.403374581	0.244305706	0.483596489	0.544904583	0.122279252	0.931073411	0.921824085	Bacteria.Bacteroidetes.Bacteroidia.Bacteroidales.Porphyromonadaceae.Parabacteroides	IFT46
106748	ENSG00000118197	rs74744243	0.007086535	0.000253296	0.612516064	0.208206455	0.760913103	-0.776669931	0.168412987	-0.345874633	0.273766596	0.200771962	0.330932183	0.272137833	0.07359465	0.00294898	0.910403855	0.903380369	Bacteria.Bacteroidetes.Bacteroidia.Bacteroidales.Porphyromonadaceae.Parabacteroides	DDX59
106749	ENSG00000118200	rs10800716	0.322204059	0.35066391	0.085499824	0.134328504	-0.345790562	0.270782573	0.804196388	-0.564080699	0.346685357	0.28807781	0.460647342	0.372117934	0.449866143	0.269047404	0.832210587	0.903380369	Bacteria.Bacteroidetes.Bacteroidia.Bacteroidales.Porphyromonadaceae.Parabacteroides	CAMSAP2
106750	ENSG00000118242	rs7603645	0.257705624	0.108111217	0.500905834	0.305338589	-0.415450821	0.386499646	0.319926915	-0.349839053	0.363889082	0.237285151	0.472713814	0.338637923	0.41623825	0.141887165	0.902491756	0.914192454	Bacteria.Bacteroidetes.Bacteroidia.Bacteroidales.Porphyromonadaceae.Parabacteroides	MREG
106751	ENSG00000118292	rs11205355	0.27378528	0.225913726	0.729905002	0.743081007	-0.326356239	0.320031321	0.125383338	-0.10548446	0.29572653	0.261811322	0.361627456	0.320470761	0.426652652	0.214454693	0.915937088	0.926958183	Bacteria.Bacteroidetes.Bacteroidia.Bacteroidales.Porphyromonadaceae.Parabacteroides	C1orf54
106752	ENSG00000118307	rs12810577	0.920230453	0.24977675	0.100049622	0.392477524	-0.03196083	-0.287097909	0.659915624	-0.283527702	0.317931804	0.247260152	0.395627767	0.329386023	0.645836571	0.225483241	0.832210587	0.920947454	Bacteria.Bacteroidetes.Bacteroidia.Bacteroidales.Porphyromonadaceae.Parabacteroides	DNAI7
106753	ENSG00000118514	rs7749106	0.422353577	0.463632446	0.485152653	0.354112826	0.200276058	-0.150578792	0.225325901	-0.247675648	0.248059842	0.204266421	0.320980872	0.265401675	0.49671911	0.31312556	0.901988633	0.914192454	Bacteria.Bacteroidetes.Bacteroidia.Bacteroidales.Porphyromonadaceae.Parabacteroides	ALDH8A1
106754	ENSG00000118518	rs9321073	0.663205462	0.744803214	0.531401335	0.505700585	-0.177826625	0.082663912	0.314563836	-0.212995519	0.406497366	0.252898055	0.499956328	0.318282627	0.585306843	0.407262774	0.910403855	0.920947454	Bacteria.Bacteroidetes.Bacteroidia.Bacteroidales.Porphyromonadaceae.Parabacteroides	RNF146
106755	ENSG00000118579	rs6847966	0.175204464	0.097082487	0.743514957	0.564852022	-0.523164433	0.399545316	-0.155749202	0.179098686	0.381759613	0.237387774	0.474009847	0.309556815	0.356249595	0.133939354	0.915937088	0.921292456	Bacteria.Bacteroidetes.Bacteroidia.Bacteroidales.Porphyromonadaceae.Parabacteroides	MED28
106756	ENSG00000118655	rs1217415	0.049137909	0.042606302	0.19063954	0.261104793	-0.676004155	0.481326137	0.638937157	-0.373947645	0.337267281	0.232799602	0.48320914	0.32990514	0.202111363	0.083769908	0.858633537	0.907130446	Bacteria.Bacteroidetes.Bacteroidia.Bacteroidales.Porphyromonadaceae.Parabacteroides	DCLRE1B
106757	ENSG00000118690	rs13195240	0.22376037	0.291236012	0.67968408	0.400879194	-0.324932395	0.250525142	-0.150712213	0.28147066	0.264575169	0.235470691	0.363397817	0.332899128	0.393097854	0.243313596	0.914117042	0.920947454	Bacteria.Bacteroidetes.Bacteroidia.Bacteroidales.Porphyromonadaceae.Parabacteroides	ARMC2
106758	ENSG00000118705	rs55732474	0.930454587	0.976473971	0.885919366	0.739456708	0.016738933	0.013621429	-0.036639578	-0.176653863	0.191069218	0.460155612	0.254396826	0.528942143	0.647816399	0.472304856	0.928087465	0.926958183	Bacteria.Bacteroidetes.Bacteroidia.Bacteroidales.Porphyromonadaceae.Parabacteroides	RPN2
106759	ENSG00000118804	rs7694850	0.834792232	0.583491402	0.10982514	0.272587274	-0.054571302	0.116585637	-0.556739724	0.301836198	0.260625922	0.211587628	0.343493132	0.272819255	0.626847825	0.3568127	0.832210587	0.907130446	Bacteria.Bacteroidetes.Bacteroidia.Bacteroidales.Porphyromonadaceae.Parabacteroides	STBD1
106760	ENSG00000118849	rs6441224	0.044391669	0.04225127	0.145385314	0.171236147	-0.509309968	0.432882404	-0.491442959	0.367901088	0.24850524	0.208998237	0.333533817	0.265960092	0.195043267	0.083437424	0.847002982	0.903380369	Bacteria.Bacteroidetes.Bacteroidia.Bacteroidales.Porphyromonadaceae.Parabacteroides	RARRES1
106761	ENSG00000118898	rs2939962	0.748184305	0.756560031	0.090704846	0.193666503	-0.111544438	-0.091729146	0.743235334	-0.473867669	0.346003656	0.294672663	0.43291784	0.360852516	0.609510384	0.410854554	0.832210587	0.903380369	Bacteria.Bacteroidetes.Bacteroidia.Bacteroidales.Porphyromonadaceae.Parabacteroides	PPL
106762	ENSG00000118961	rs12622106	0.162749662	0.021620617	0.604699428	0.236628691	0.273255442	-0.535792055	0.134444097	-0.377736729	0.193571383	0.227721415	0.258471755	0.316278468	0.34705433	0.055420506	0.910403855	0.907130446	Bacteria.Bacteroidetes.Bacteroidia.Bacteroidales.Porphyromonadaceae.Parabacteroides	LDAH
106763	ENSG00000118997	rs13028754	0.70285437	0.895804639	0.231697581	0.383046801	0.110062168	-0.026256486	-0.470378959	0.238433949	0.287270806	0.199716923	0.389673081	0.271517773	0.596158007	0.450467527	0.858633537	0.920947454	Bacteria.Bacteroidetes.Bacteroidia.Bacteroidales.Porphyromonadaceae.Parabacteroides	DNAH7
106764	ENSG00000119041	rs72918690	0.869215031	0.694364811	0.7504318	0.442821548	0.036369474	-0.155873984	-0.087649322	0.473763847	0.220024237	0.394955592	0.274418437	0.613618279	0.634655125	0.391273221	0.915937088	0.920947454	Bacteria.Bacteroidetes.Bacteroidia.Bacteroidales.Porphyromonadaceae.Parabacteroides	GTF3C3
106765	ENSG00000119125	rs7847604	0.033556549	0.513542504	0.122073439	0.395000418	0.562123647	-0.186906351	-0.521024637	-0.296373961	0.258960558	0.28453676	0.332658189	0.346161672	0.165686528	0.332279029	0.838465327	0.920947454	Bacteria.Bacteroidetes.Bacteroidia.Bacteroidales.Porphyromonadaceae.Parabacteroides	GDA
106766	ENSG00000119147	rs13014521	0.468955678	0.052310687	0.594429086	0.362134731	0.129356135	-0.66821908	-0.123176983	0.494466829	0.17759355	0.338128046	0.230225607	0.538830525	0.516996272	0.09402886	0.910403855	0.914192454	Bacteria.Bacteroidetes.Bacteroidia.Bacteroidales.Porphyromonadaceae.Parabacteroides	ECRG4
106767	ENSG00000119242	rs189119902	0.227430729	0.120982778	0.454858995	0.312067654	-0.301211221	0.565334731	0.241823952	-0.512200307	0.247230107	0.359874345	0.321670668	0.502800566	0.396385261	0.152035206	0.896213116	0.914192454	Bacteria.Bacteroidetes.Bacteroidia.Bacteroidales.Porphyromonadaceae.Parabacteroides	CCDC92
106768	ENSG00000119333	rs7849746	0.260260198	0.287334456	0.280341954	0.348198056	1.156234937	-0.576627535	-1.291164863	0.596216783	1.018233862	0.537572658	1.186208916	0.631038942	0.417496193	0.242410806	0.861211623	0.914192454	Bacteria.Bacteroidetes.Bacteroidia.Bacteroidales.Porphyromonadaceae.Parabacteroides	DYNC2I2
106769	ENSG00000119383	rs3739847	0.562386171	0.356889027	0.545175132	0.645986118	0.15620346	-0.247310122	-0.203884046	0.152153073	0.268278383	0.266553766	0.335252844	0.329721245	0.553402891	0.271743961	0.910403855	0.921824085	Bacteria.Bacteroidetes.Bacteroidia.Bacteroidales.Porphyromonadaceae.Parabacteroides	PTPA
106770	ENSG00000119408	rs4838131	0.203495221	0.027035415	0.941079396	0.443873048	0.235083303	-0.871963214	-0.019282847	0.376560417	0.183030926	0.385585285	0.259893065	0.488851736	0.381660399	0.064194009	0.931073411	0.920947454	Bacteria.Bacteroidetes.Bacteroidia.Bacteroidales.Porphyromonadaceae.Parabacteroides	NEK6
106771	ENSG00000119411	rs818712	0.82245523	0.147223812	0.094197694	0.346425793	-0.03970115	0.533053937	-0.39678546	0.4073697	0.176227899	0.363453344	0.233663181	0.429569631	0.626464145	0.169486524	0.832210587	0.914192454	Bacteria.Bacteroidetes.Bacteroidia.Bacteroidales.Porphyromonadaceae.Parabacteroides	BSPRY
106772	ENSG00000119414	rs459311	0.40199104	0.473368715	0.25331208	0.652248346	0.223881013	-0.155389477	-0.399341936	0.136316298	0.265416483	0.215476817	0.346529423	0.301117408	0.487583478	0.316456957	0.860966236	0.921824085	Bacteria.Bacteroidetes.Bacteroidia.Bacteroidales.Porphyromonadaceae.Parabacteroides	PPP6C
106773	ENSG00000119471	rs7096	0.605806381	0.782764676	0.544001399	0.786571054	0.148046223	-0.064170001	-0.25742185	0.095855095	0.28549843	0.231790742	0.422050292	0.352577659	0.567359798	0.418436704	0.910403855	0.93466753	Bacteria.Bacteroidetes.Bacteroidia.Bacteroidales.Porphyromonadaceae.Parabacteroides	HSDL2
106774	ENSG00000119509	rs3813712	0.690752614	0.425259572	0.529412866	0.731371665	-0.121364268	0.183752012	-0.262071811	0.102916052	0.303726005	0.229031854	0.414511784	0.298515792	0.594087331	0.299563038	0.910403855	0.926958183	Bacteria.Bacteroidetes.Bacteroidia.Bacteroidales.Porphyromonadaceae.Parabacteroides	INVS
106775	ENSG00000119599	rs12587742	0.134892788	0.042926699	0.625810053	0.564378055	-0.313324736	0.533445731	0.133786601	-0.221046944	0.207001524	0.258418987	0.273074454	0.381594794	0.318911832	0.083769908	0.910403855	0.921292456	Bacteria.Bacteroidetes.Bacteroidia.Bacteroidales.Porphyromonadaceae.Parabacteroides	DCAF4
106776	ENSG00000119632	rs2273514	0.40046574	0.051221652	0.714036812	0.718419501	0.159309161	-0.71171843	0.093316836	-0.158149115	0.188250884	0.358419005	0.253565326	0.436731619	0.487431827	0.093204213	0.914973836	0.92678247	Bacteria.Bacteroidetes.Bacteroidia.Bacteroidales.Porphyromonadaceae.Parabacteroides	IFI27L2
106777	ENSG00000119636	rs7148979	0.622195255	0.429705848	0.672769533	0.955257121	0.103152229	-0.369420569	-0.117500223	-0.032852447	0.208359079	0.464925585	0.27696557	0.583318636	0.573230555	0.301140442	0.913233292	0.943340479	Bacteria.Bacteroidetes.Bacteroidia.Bacteroidales.Porphyromonadaceae.Parabacteroides	BBOF1
106778	ENSG00000119640	rs175498	0.417731917	0.786536227	0.333505014	0.708286772	0.245477331	-0.072471202	-0.401735404	0.125904143	0.301022594	0.266521589	0.412366624	0.335048904	0.494743347	0.419309894	0.886423895	0.924793915	Bacteria.Bacteroidetes.Bacteroidia.Bacteroidales.Porphyromonadaceae.Parabacteroides	ACYP1
106779	ENSG00000119684	rs175080	0.176568485	0.120613941	0.84185946	0.756376541	0.345902402	-0.367746833	-0.07112339	0.093704356	0.25321856	0.233859531	0.355078802	0.300783575	0.356945037	0.151677325	0.925935785	0.929808205	Bacteria.Bacteroidetes.Bacteroidia.Bacteroidales.Porphyromonadaceae.Parabacteroides	MLH3
106780	ENSG00000119685	rs2359992	0.690459068	0.648194564	0.278805255	0.242133069	0.308381257	-0.198409506	-1.032674124	0.623292189	0.770981704	0.432861697	0.945676101	0.528097209	0.594065134	0.377206068	0.861211623	0.907130446	Bacteria.Bacteroidetes.Bacteroidia.Bacteroidales.Porphyromonadaceae.Parabacteroides	TTLL5
106781	ENSG00000119688	rs11621172	0.327933535	0.323236002	0.003963791	0.006311658	0.504788998	-0.292627783	-2.226020027	1.191295336	0.512169098	0.294016047	0.745506553	0.422247064	0.45151739	0.257984858	0.711172504	0.877688362	Bacteria.Bacteroidetes.Bacteroidia.Bacteroidales.Porphyromonadaceae.Parabacteroides	ABCD4
106782	ENSG00000119698	rs7155943	0.054452316	0.072594543	0.256185853	0.989796796	-0.388811097	0.376516154	0.319152828	-0.003853762	0.198569573	0.20636044	0.278642289	0.300214269	0.21255228	0.114612715	0.861211623	0.944670187	Bacteria.Bacteroidetes.Bacteroidia.Bacteroidales.Porphyromonadaceae.Parabacteroides	PPP4R4
106783	ENSG00000119699	rs3917196	0.489943187	0.183871873	0.14987836	0.958188624	-0.136037795	-0.535613099	0.37326668	0.027384211	0.195940752	0.398817999	0.256201613	0.520352185	0.523664112	0.191576601	0.847002982	0.943764582	Bacteria.Bacteroidetes.Bacteroidia.Bacteroidales.Porphyromonadaceae.Parabacteroides	TGFB3
106784	ENSG00000119711	rs1984511	0.478302117	0.32187441	0.572992067	0.272686908	-0.303817579	0.37149223	0.287968741	-0.481366445	0.426056133	0.372197989	0.508351804	0.435181648	0.520300905	0.257467495	0.910403855	0.907130446	Bacteria.Bacteroidetes.Bacteroidia.Bacteroidales.Porphyromonadaceae.Parabacteroides	ALDH6A1
106785	ENSG00000119718	rs76434335	0.637602598	0.985365037	0.041242339	0.17361168	0.128979502	0.004988594	-0.712281304	0.468809137	0.272544939	0.270929744	0.34214672	0.340815764	0.577732618	0.474557136	0.824626051	0.903380369	Bacteria.Bacteroidetes.Bacteroidia.Bacteroidales.Porphyromonadaceae.Parabacteroides	EIF2B2
106786	ENSG00000119723	rs12880050	0.121555122	0.056996285	0.040648088	0.147047732	0.334578751	-0.670984116	-0.567064162	0.68266449	0.213316127	0.346358897	0.27156489	0.465256768	0.301523297	0.098898171	0.824626051	0.903380369	Bacteria.Bacteroidetes.Bacteroidia.Bacteroidales.Porphyromonadaceae.Parabacteroides	COQ6
106787	ENSG00000119725	rs2336548	0.53661849	0.080983002	0.76645053	0.202129169	-0.168132974	0.497111239	-0.103892607	-0.430277369	0.270665563	0.280511144	0.348342557	0.333980549	0.541124973	0.122279252	0.916192392	0.903380369	Bacteria.Bacteroidetes.Bacteroidia.Bacteroidales.Porphyromonadaceae.Parabacteroides	ZNF410
106788	ENSG00000119760	rs9678851	0.899590383	0.803625391	0.704738283	0.853408777	-0.041852248	0.05783406	-0.153883765	0.055342464	0.330415955	0.231650906	0.40434182	0.298348276	0.641923294	0.424035303	0.914973836	0.936667054	Bacteria.Bacteroidetes.Bacteroidia.Bacteroidales.Porphyromonadaceae.Parabacteroides	SUPT7L
106789	ENSG00000119782	rs116520786	0.393110718	0.192901154	0.440848188	0.427005942	0.149010857	-0.409784455	-0.178667375	-0.32427327	0.173345221	0.311510077	0.230407139	0.405716142	0.483354359	0.196669319	0.896213116	0.920947454	Bacteria.Bacteroidetes.Bacteroidia.Bacteroidales.Porphyromonadaceae.Parabacteroides	FKBP1B
106790	ENSG00000119878	rs12105006	0.830224299	0.747569592	0.191642232	0.569468437	0.054571511	0.081578958	-0.43253177	0.18692951	0.253508152	0.252414296	0.327860411	0.326972361	0.626847825	0.407708217	0.858633537	0.921824085	Bacteria.Bacteroidetes.Bacteroidia.Bacteroidales.Porphyromonadaceae.Parabacteroides	CRIPT
106791	ENSG00000119899	rs598121	0.276189149	0.377881805	0.412257818	0.187506771	0.747606716	-0.328487022	0.69774993	-0.618673851	0.680873323	0.370008524	0.845601674	0.464539264	0.427857352	0.279918319	0.895445651	0.903380369	Bacteria.Bacteroidetes.Bacteroidia.Bacteroidales.Porphyromonadaceae.Parabacteroides	SLC17A5
106792	ENSG00000119906	rs1408343	0.784433416	0.873597042	0.657874912	0.502384271	0.0623929	-0.043683636	0.129430738	-0.245368604	0.227161997	0.273517927	0.290945713	0.363808339	0.618541417	0.445205254	0.910403855	0.920947454	Bacteria.Bacteroidetes.Bacteroidia.Bacteroidales.Porphyromonadaceae.Parabacteroides	SLF2
106793	ENSG00000119927	rs2803621	0.395979614	0.431626218	0.752322326	0.689027733	0.364724015	-0.215872698	0.181380195	-0.147820624	0.426882375	0.272821159	0.572364035	0.36776897	0.484743018	0.301924632	0.915937088	0.924793915	Bacteria.Bacteroidetes.Bacteroidia.Bacteroidales.Porphyromonadaceae.Parabacteroides	GPAM
106794	ENSG00000119943	rs11189591	0.00020377	1.24E-06	0.282180368	0.100267726	-0.855782242	1.304090665	0.288392425	-0.49916906	0.217572985	0.244309329	0.265973013	0.299454441	0.007878691	4.87E-05	0.861211623	0.903380369	Bacteria.Bacteroidetes.Bacteroidia.Bacteroidales.Porphyromonadaceae.Parabacteroides	PYROXD2
106795	ENSG00000119977	rs7476667	0.877965159	0.840006442	0.309474962	0.208234439	-0.038726401	0.043342368	-0.35439801	0.414054905	0.251232277	0.213843275	0.346020459	0.325803082	0.637902646	0.435767606	0.869669152	0.903380369	Bacteria.Bacteroidetes.Bacteroidia.Bacteroidales.Porphyromonadaceae.Parabacteroides	TCTN3
106796	ENSG00000119979	rs11198795	0.064415729	0.029772481	0.179598192	0.033535923	-0.578776732	0.537348173	0.553151589	-0.673380519	0.307733488	0.241916722	0.407812633	0.310177288	0.228098252	0.068181077	0.852147084	0.903380369	Bacteria.Bacteroidetes.Bacteroidia.Bacteroidales.Porphyromonadaceae.Parabacteroides	DENND10
106797	ENSG00000120253	rs9322217	0.021998999	0.026216508	0.128743198	0.097043231	0.668980037	-0.844103991	-0.579788943	0.710174834	0.285179147	0.371177564	0.376889449	0.421896082	0.136014932	0.063079558	0.847002982	0.903380369	Bacteria.Bacteroidetes.Bacteroidia.Bacteroidales.Porphyromonadaceae.Parabacteroides	NUP43
106798	ENSG00000120314	rs2530242	0.661544334	0.04291403	0.525015731	0.316894384	-0.103996915	0.472184235	-0.202304639	-0.310114251	0.236483167	0.228727501	0.31658133	0.307498424	0.58480325	0.083769908	0.910403855	0.914192454	Bacteria.Bacteroidetes.Bacteroidia.Bacteroidales.Porphyromonadaceae.Parabacteroides	WDR55
106799	ENSG00000120322	rs2910315	0.336214837	0.185853854	0.702463185	0.248351314	-0.180616943	0.3355703	-0.097807383	0.371479833	0.186446464	0.251011234	0.254932063	0.318961374	0.456250733	0.192930987	0.914973836	0.907130446	Bacteria.Bacteroidetes.Bacteroidia.Bacteroidales.Porphyromonadaceae.Parabacteroides	PCDHB8
106800	ENSG00000120332	rs12043708	0.232631167	0.167409436	0.633130948	0.499097267	-0.246788361	0.329324638	0.130050725	0.245482552	0.204858986	0.235915296	0.271191841	0.361184826	0.399659798	0.181989737	0.910403855	0.920947454	Bacteria.Bacteroidetes.Bacteroidia.Bacteroidales.Porphyromonadaceae.Parabacteroides	TNN
106801	ENSG00000120437	rs11758384	0.668180519	0.101052293	0.133084252	0.860165238	-0.101016698	0.412381569	-0.506550067	0.056206589	0.234609006	0.247972778	0.333079147	0.317814804	0.587353533	0.136904272	0.847002982	0.936667054	Bacteria.Bacteroidetes.Bacteroidia.Bacteroidales.Porphyromonadaceae.Parabacteroides	ACAT2
106802	ENSG00000120438	rs3465	0.856229097	0.143022336	0.160205882	0.96063803	-0.044312149	0.381388291	-0.491207548	-0.016340066	0.243624964	0.257296639	0.345829792	0.329831213	0.63327784	0.166943468	0.847002982	0.943764582	Bacteria.Bacteroidetes.Bacteroidia.Bacteroidales.Porphyromonadaceae.Parabacteroides	TCP1
106803	ENSG00000120451	rs7110591	0.026054726	0.024765645	0.179795855	0.328804363	0.862120007	-0.606242889	-0.658083487	0.326063371	0.378674302	0.263864425	0.485397428	0.331430985	0.147812266	0.060393886	0.852147084	0.914192454	Bacteria.Bacteroidetes.Bacteroidia.Bacteroidales.Porphyromonadaceae.Parabacteroides	SNX19
106804	ENSG00000120457	rs113642750	0.70834194	0.687874174	0.130553688	0.291598128	-0.098015777	-0.167791329	0.477615815	-0.647657786	0.260885741	0.415824843	0.311967351	0.609199924	0.597631636	0.389006854	0.847002982	0.914192454	Bacteria.Bacteroidetes.Bacteroidia.Bacteroidales.Porphyromonadaceae.Parabacteroides	KCNJ5
106805	ENSG00000120539	rs7924231	0.222129547	0.168814763	0.366718545	0.377080613	-0.445839283	0.355863786	-0.430575625	0.291074251	0.361731525	0.255782814	0.473741144	0.327313218	0.392309762	0.18252785	0.886423895	0.917785872	Bacteria.Bacteroidetes.Bacteroidia.Bacteroidales.Porphyromonadaceae.Parabacteroides	MASTL
106806	ENSG00000120645	rs56204927	0.476603812	0.220821383	0.818148284	0.839035442	0.283666563	-0.340517962	0.112257125	0.06963935	0.3962606	0.275489003	0.486285046	0.341485967	0.519879533	0.211399922	0.920928947	0.936667054	Bacteria.Bacteroidetes.Bacteroidia.Bacteroidales.Porphyromonadaceae.Parabacteroides	IQSEC3
106807	ENSG00000120647	rs2369279	0.452055637	0.436937549	0.618897086	0.609265785	-0.316000624	0.188629149	0.310902381	-0.185718536	0.417727135	0.241174874	0.622087204	0.361620672	0.509237061	0.303411518	0.910403855	0.921824085	Bacteria.Bacteroidetes.Bacteroidia.Bacteroidales.Porphyromonadaceae.Parabacteroides	CCDC77
106808	ENSG00000120675	rs11618553	0.03015616	1.49E-05	0.622518963	0.892679275	0.395098469	-0.918151046	-0.110983316	-0.041283416	0.178306404	0.196295858	0.224386198	0.304818315	0.159335581	0.000362231	0.910403855	0.937645198	Bacteria.Bacteroidetes.Bacteroidia.Bacteroidales.Porphyromonadaceae.Parabacteroides	DNAJC15
106809	ENSG00000120688	rs3794330	0.1050057	0.061989455	0.070667567	0.167790445	0.443067241	-0.575967804	-0.5826372	0.740158169	0.269564083	0.303363477	0.317115568	0.530702969	0.280979746	0.103770548	0.824626051	0.903380369	Bacteria.Bacteroidetes.Bacteroidia.Bacteroidales.Porphyromonadaceae.Parabacteroides	WBP4
106810	ENSG00000120693	rs61947049	0.097946147	0.153046847	0.221029656	0.312620927	0.323860398	-0.427536983	-0.326747938	0.400971217	0.192927179	0.295769233	0.264469286	0.394066542	0.273564547	0.173265112	0.858633537	0.914192454	Bacteria.Bacteroidetes.Bacteroidia.Bacteroidales.Porphyromonadaceae.Parabacteroides	SMAD9
106811	ENSG00000120699	rs9576155	0.983873487	0.839424147	0.776723386	0.989841789	-0.005507798	0.058321897	-0.100801198	0.004721042	0.271457816	0.286691407	0.353992619	0.369405799	0.661982771	0.435664146	0.916192392	0.944670187	Bacteria.Bacteroidetes.Bacteroidia.Bacteroidales.Porphyromonadaceae.Parabacteroides	EXOSC8
106812	ENSG00000120742	rs6440682	0.464032928	0.597892118	0.454596673	0.705136827	0.446898999	-0.184005878	-0.671496361	0.189538686	0.60678285	0.34718244	0.892693066	0.498735013	0.515337717	0.361333375	0.896213116	0.924793915	Bacteria.Bacteroidetes.Bacteroidia.Bacteroidales.Porphyromonadaceae.Parabacteroides	SERP1
106813	ENSG00000120784	rs7259272	0.328024727	0.384312328	0.51301579	0.874491603	-0.266341711	0.228955355	0.231979677	-0.05250173	0.270286996	0.261422704	0.352711378	0.33109426	0.45151739	0.282954143	0.908041812	0.936667054	Bacteria.Bacteroidetes.Bacteroidia.Bacteroidales.Porphyromonadaceae.Parabacteroides	ZFP30
106814	ENSG00000120805	rs17500203	0.60553088	0.853379122	0.220590292	0.686984642	0.120268512	-0.056159619	-0.36858557	0.146230691	0.231753224	0.302691567	0.298045564	0.361304188	0.567359798	0.44005134	0.858633537	0.924793915	Bacteria.Bacteroidetes.Bacteroidia.Bacteroidales.Porphyromonadaceae.Parabacteroides	ARL1
106815	ENSG00000120832	rs10861681	0.38549574	0.731077054	0.10394851	0.331574401	0.161389448	-0.092912926	-0.436418342	0.338888908	0.184737555	0.269193565	0.264694274	0.346460775	0.478494493	0.402834726	0.832210587	0.914192454	Bacteria.Bacteroidetes.Bacteroidia.Bacteroidales.Porphyromonadaceae.Parabacteroides	MTERF2
106816	ENSG00000120860	rs11111146	0.215074367	0.043818902	0.811596225	0.962736981	0.279955523	-0.686571217	-0.066610288	-0.019383009	0.223648918	0.334062339	0.278327147	0.413310698	0.388029926	0.084914576	0.920251084	0.944531023	Bacteria.Bacteroidetes.Bacteroidia.Bacteroidales.Porphyromonadaceae.Parabacteroides	WASHC3
106817	ENSG00000120889	rs569815750	0.639794289	0.763303988	0.626073329	0.192186477	0.113879256	-0.080509969	0.15911399	-0.454053034	0.242216487	0.266243476	0.325018808	0.344600871	0.578506686	0.412654183	0.910403855	0.903380369	Bacteria.Bacteroidetes.Bacteroidia.Bacteroidales.Porphyromonadaceae.Parabacteroides	TNFRSF10B
106818	ENSG00000120896	rs55893847	0.834524249	0.594834197	0.879406987	0.877855437	-0.038450133	-0.131908628	0.036360839	0.053631244	0.183331331	0.246817358	0.238728944	0.347610355	0.626847825	0.360814524	0.927762744	0.936667054	Bacteria.Bacteroidetes.Bacteroidia.Bacteroidales.Porphyromonadaceae.Parabacteroides	SORBS3
106819	ENSG00000120899	rs2271920	0.773829971	0.324840741	0.592999088	0.625003904	-0.074407597	0.293681833	-0.180302993	-0.177533048	0.257867136	0.296062672	0.335692133	0.361520789	0.616440169	0.258922101	0.910403855	0.921824085	Bacteria.Bacteroidetes.Bacteroidia.Bacteroidales.Porphyromonadaceae.Parabacteroides	PTK2B
106820	ENSG00000120907	rs371756134	0.300734714	0.099076445	0.826450479	0.992246455	0.218368441	-0.406980568	0.063338597	-0.003215518	0.209357427	0.243275061	0.287734525	0.329639132	0.439233882	0.135447669	0.924052958	0.944670187	Bacteria.Bacteroidetes.Bacteroidia.Bacteroidales.Porphyromonadaceae.Parabacteroides	ADRA1A
106821	ENSG00000120913	rs2443499	0.955897728	0.748282632	0.330584478	0.629495587	-0.025040209	0.099410085	-0.535239906	0.177705966	0.451071781	0.308488452	0.546071751	0.366632577	0.653717833	0.407832224	0.886423895	0.921824085	Bacteria.Bacteroidetes.Bacteroidia.Bacteroidales.Porphyromonadaceae.Parabacteroides	PDLIM2
106822	ENSG00000120915	rs4149259	0.331039771	0.04195472	0.437425888	0.93430273	-0.186103929	0.708045504	-0.197060278	-0.033888342	0.190050326	0.34134014	0.252224416	0.409538935	0.453637059	0.083015854	0.896213116	0.937810872	Bacteria.Bacteroidetes.Bacteroidia.Bacteroidales.Porphyromonadaceae.Parabacteroides	EPHX2
106823	ENSG00000121310	rs501006	0.292523385	0.578009069	0.097433457	0.478413537	0.223068699	-0.087774724	-0.462726037	0.144395869	0.210229006	0.157002534	0.27522094	0.202543867	0.435854492	0.35575068	0.832210587	0.920947454	Bacteria.Bacteroidetes.Bacteroidia.Bacteroidales.Porphyromonadaceae.Parabacteroides	ECHDC2
106824	ENSG00000121350	rs9669356	0.031484016	0.111216804	0.94832245	0.325479153	0.563891131	-0.378853102	0.024391551	-0.32021615	0.256582073	0.234674429	0.374905342	0.323241497	0.161599021	0.144491806	0.931073411	0.914192454	Bacteria.Bacteroidetes.Bacteroidia.Bacteroidales.Porphyromonadaceae.Parabacteroides	PYROXD1
106825	ENSG00000121380	rs4508290	0.053825278	0.03092678	0.04548116	0.152168835	0.416056537	-0.650251385	-0.570271346	0.527994935	0.211915231	0.294867736	0.279712358	0.364472825	0.211365448	0.069936979	0.824626051	0.903380369	Bacteria.Bacteroidetes.Bacteroidia.Bacteroidales.Porphyromonadaceae.Parabacteroides	BCL2L14
106826	ENSG00000121390	rs17086752	0.536526537	0.407640487	0.535945399	0.086459168	0.116521055	0.343596542	-0.157546531	-0.859935174	0.187536671	0.412296432	0.253203445	0.494117573	0.541124973	0.293074912	0.910403855	0.903380369	Bacteria.Bacteroidetes.Bacteroidia.Bacteroidales.Porphyromonadaceae.Parabacteroides	PSPC1
106827	ENSG00000121417	rs10408931	0.543151957	0.589741268	0.966954287	0.995902595	-0.098852975	0.126113571	0.009365904	-0.001648012	0.161729992	0.232742978	0.225217737	0.319701445	0.544899845	0.359052845	0.932172522	0.944670187	Bacteria.Bacteroidetes.Bacteroidia.Bacteroidales.Porphyromonadaceae.Parabacteroides	ZNF211
106828	ENSG00000121454	rs7536561	0.699344933	0.616039807	0.562055369	0.543150856	0.109038363	0.113702348	-0.212308261	-0.185880117	0.281105664	0.22566403	0.36432878	0.304111309	0.595667796	0.367015626	0.910403855	0.920947454	Bacteria.Bacteroidetes.Bacteroidia.Bacteroidales.Porphyromonadaceae.Parabacteroides	LHX4
106829	ENSG00000121690	rs17336103	0.964923488	0.168711019	0.207503042	0.943356074	0.007499851	0.384486216	-0.287534489	-0.024888243	0.169897955	0.276287369	0.225881191	0.348949283	0.657194917	0.182525041	0.858633537	0.939203112	Bacteria.Bacteroidetes.Bacteroidia.Bacteroidales.Porphyromonadaceae.Parabacteroides	DEPDC7
106830	ENSG00000121691	rs2420388	0.158967192	0.030862151	0.684920384	0.847971803	0.316558196	-0.732145235	-0.112978322	0.081776666	0.222199193	0.331871366	0.277210944	0.424899115	0.343522725	0.069936979	0.914166219	0.936667054	Bacteria.Bacteroidetes.Bacteroidia.Bacteroidales.Porphyromonadaceae.Parabacteroides	CAT
106831	ENSG00000121716	rs705866	0.005421217	1.16E-09	0.756262054	0.919534048	-0.277805058	0.951995184	-0.038973085	0.021250435	0.096601985	0.134426548	0.125039792	0.209553863	0.062212885	1.75E-07	0.915937088	0.937810872	Bacteria.Bacteroidetes.Bacteroidia.Bacteroidales.Porphyromonadaceae.Parabacteroides	PILRB
106832	ENSG00000121766	rs61780773	0.389346529	0.024416215	0.35250077	0.061120302	0.186701782	-0.740896294	-0.250560872	1.060775877	0.215462584	0.321656312	0.267589879	0.556797229	0.480366775	0.059865356	0.886423895	0.903380369	Bacteria.Bacteroidetes.Bacteroidia.Bacteroidales.Porphyromonadaceae.Parabacteroides	ZCCHC17
106833	ENSG00000121871	rs62282374	0.378664861	0.33049468	0.950026026	0.635661302	0.161167544	-0.391985001	0.014937173	-0.236870901	0.181839614	0.399842953	0.237426318	0.497650098	0.477023516	0.26110794	0.931073411	0.921824085	Bacteria.Bacteroidetes.Bacteroidia.Bacteroidales.Porphyromonadaceae.Parabacteroides	SLITRK3
106834	ENSG00000121988	rs4954261	0.569812972	0.149154155	0.830296856	0.763553714	0.122999998	-0.564568019	0.058393262	0.168829069	0.2153411	0.386806609	0.271379645	0.558919694	0.55613827	0.170548529	0.924814828	0.930881381	Bacteria.Bacteroidetes.Bacteroidia.Bacteroidales.Porphyromonadaceae.Parabacteroides	ZRANB3
106835	ENSG00000122008	rs2287711	0.902697114	0.893389899	0.479938023	0.420336463	0.026536952	-0.039163847	0.203139199	-0.299054657	0.216229461	0.291107821	0.285936811	0.36879254	0.642680366	0.449914865	0.900799385	0.920947454	Bacteria.Bacteroidetes.Bacteroidia.Bacteroidales.Porphyromonadaceae.Parabacteroides	POLK
106836	ENSG00000122034	rs1049302	0.619264091	0.703944928	0.622482401	0.679939906	-0.23843621	0.10710344	0.30664847	-0.154907601	0.477589705	0.280630577	0.619916975	0.373830263	0.571552251	0.394309206	0.910403855	0.924609973	Bacteria.Bacteroidetes.Bacteroidia.Bacteroidales.Porphyromonadaceae.Parabacteroides	GTF3A
106837	ENSG00000122085	rs16843274	0.807378066	0.716749019	0.974611098	0.325105901	0.040292812	-0.099561908	0.007285099	-0.348133148	0.164601151	0.273246463	0.228040304	0.351149236	0.624118935	0.397610731	0.933040313	0.914192454	Bacteria.Bacteroidetes.Bacteroidia.Bacteroidales.Porphyromonadaceae.Parabacteroides	MTERF4
106838	ENSG00000122176	rs4971252	0.00229854	0.001624477	0.371898383	0.381365542	-1.912303774	1.132773587	0.647625591	-0.370830436	0.602883961	0.344616564	0.720350283	0.420787151	0.037756198	0.010358625	0.888059454	0.920947454	Bacteria.Bacteroidetes.Bacteroidia.Bacteroidales.Porphyromonadaceae.Parabacteroides	FMOD
106839	ENSG00000122335	rs12662156	0.787729251	0.106708036	0.122253328	0.984255906	0.050740903	0.498773819	-0.40335778	0.008104488	0.187681114	0.304969849	0.257657878	0.409142077	0.618827237	0.141382309	0.838465327	0.944670187	Bacteria.Bacteroidetes.Bacteroidia.Bacteroidales.Porphyromonadaceae.Parabacteroides	SERAC1
106840	ENSG00000122376	rs11528425	0.084074393	0.014489367	0.212900968	0.450063179	0.411171315	-0.879425172	-0.367849762	0.338068234	0.234420608	0.350205628	0.292457977	0.444927454	0.257051183	0.043651347	0.858633537	0.920947454	Bacteria.Bacteroidetes.Bacteroidia.Bacteroidales.Porphyromonadaceae.Parabacteroides	SHLD2
106841	ENSG00000122378	rs34782759	0.412340955	0.264102864	0.344416816	0.142553802	0.166990487	0.465025987	-0.248056446	-0.770511893	0.202411602	0.412866783	0.260479952	0.519192531	0.491488721	0.23248466	0.886423895	0.903380369	Bacteria.Bacteroidetes.Bacteroidia.Bacteroidales.Porphyromonadaceae.Parabacteroides	PRXL2A
106842	ENSG00000122386	rs12032	0.811065364	0.469303473	0.434034741	0.506576005	-0.069509516	0.200657396	-0.275801878	0.243529551	0.289609315	0.275699854	0.350398	0.364662505	0.624118935	0.314494233	0.896213116	0.920947454	Bacteria.Bacteroidetes.Bacteroidia.Bacteroidales.Porphyromonadaceae.Parabacteroides	ZNF205
106843	ENSG00000122406	rs374739094	0.767092841	0.916499118	0.549394443	0.527612179	-0.061202992	-0.040265573	0.15945002	-0.284009835	0.205791351	0.382582071	0.264972075	0.447247005	0.614749112	0.456451925	0.910403855	0.920947454	Bacteria.Bacteroidetes.Bacteroidia.Bacteroidales.Porphyromonadaceae.Parabacteroides	RPL5
106844	ENSG00000122481	rs3820345	0.01387577	0.024167136	0.876746651	0.839396952	1.302836824	-0.690613715	-0.108574699	-0.080015604	0.515382298	0.299281086	0.697343615	0.393263047	0.106336603	0.059497163	0.927762744	0.936667054	Bacteria.Bacteroidetes.Bacteroidia.Bacteroidales.Porphyromonadaceae.Parabacteroides	RWDD3
106845	ENSG00000122482	rs165020	0.535800112	0.424248765	0.81238489	0.71168735	-0.241260895	0.206457093	0.145100053	-0.141982473	0.387607816	0.256768125	0.608890453	0.382509594	0.541124973	0.299333518	0.920251084	0.924793915	Bacteria.Bacteroidetes.Bacteroidia.Bacteroidales.Porphyromonadaceae.Parabacteroides	ZNF644
106846	ENSG00000122483	rs558667	0.87400856	0.632066318	0.883070611	0.743790834	-0.034382107	0.161884784	0.042306843	-0.14044093	0.215987171	0.336518256	0.286538305	0.427897775	0.636001855	0.372140744	0.927762744	0.926958183	Bacteria.Bacteroidetes.Bacteroidia.Bacteroidales.Porphyromonadaceae.Parabacteroides	CCDC18
106847	ENSG00000122490	rs78981554	0.794022367	0.278181248	0.973187058	0.765491417	0.044940484	-0.364316019	0.007783225	-0.131898489	0.171430491	0.333187346	0.230688823	0.440379519	0.620889832	0.238706163	0.932862091	0.930881381	Bacteria.Bacteroidetes.Bacteroidia.Bacteroidales.Porphyromonadaceae.Parabacteroides	SLC66A2
106848	ENSG00000122512	rs7776504	0.430195712	0.37799634	0.440647983	0.40593631	-0.212923291	0.253911168	0.296148078	-0.334025371	0.268255735	0.286075215	0.3817407	0.399350785	0.49914472	0.279918319	0.896213116	0.920947454	Bacteria.Bacteroidetes.Bacteroidia.Bacteroidales.Porphyromonadaceae.Parabacteroides	PMS2
106849	ENSG00000122550	rs10256996	0.319483333	0.265844627	0.674154127	0.506734111	-0.241218697	0.256901352	-0.131456968	0.19894003	0.240476805	0.228927098	0.311263242	0.298005123	0.448813126	0.232994995	0.913233292	0.920947454	Bacteria.Bacteroidetes.Bacteroidia.Bacteroidales.Porphyromonadaceae.Parabacteroides	KLHL7
106850	ENSG00000122565	rs972158	0.841473161	0.946455772	0.980407104	0.936359004	-0.063623358	0.016786835	-0.01081978	0.026191412	0.316850775	0.249010351	0.438904706	0.326772255	0.629028384	0.464622111	0.934191213	0.937810872	Bacteria.Bacteroidetes.Bacteroidia.Bacteroidales.Porphyromonadaceae.Parabacteroides	CBX3
106851	ENSG00000122592	rs10238095	0.470427189	0.423740842	0.675013044	0.558803675	0.54757944	-0.325690116	-0.349207806	0.266455143	0.754278588	0.404610865	0.829174414	0.453460918	0.516996272	0.29916758	0.913233292	0.920947454	Bacteria.Bacteroidetes.Bacteroidia.Bacteroidales.Porphyromonadaceae.Parabacteroides	HOXA7
106852	ENSG00000122642	rs10142	0.00170317	0.000966611	0.114654627	0.094756119	-0.842007998	0.776820156	0.530186546	-0.485506104	0.257376293	0.224841121	0.33162722	0.286405129	0.031243891	0.007067272	0.832210587	0.903380369	Bacteria.Bacteroidetes.Bacteroidia.Bacteroidales.Porphyromonadaceae.Parabacteroides	FKBP9
106853	ENSG00000122674	rs28615217	0.02671667	0.000775422	0.157854389	0.303325125	-0.429164727	0.957269197	-0.361716979	0.348910543	0.189366942	0.271577437	0.253208898	0.336324558	0.149232006	0.006057605	0.847002982	0.914192454	Bacteria.Bacteroidetes.Bacteroidia.Bacteroidales.Porphyromonadaceae.Parabacteroides	CCZ1
106854	ENSG00000122692	rs3780501	0.970906733	0.962371292	0.763570756	0.841807535	-0.010893554	0.011854001	-0.118682192	0.06843498	0.297559399	0.250308706	0.392934383	0.341543417	0.659349775	0.468610804	0.915937088	0.936667054	Bacteria.Bacteroidetes.Bacteroidia.Bacteroidales.Porphyromonadaceae.Parabacteroides	SMU1
106855	ENSG00000122696	rs7033893	0.017131266	0.000284786	0.938148807	0.401974905	-0.573877288	1.150693874	-0.024445409	-0.328502782	0.234646801	0.300189182	0.313833041	0.389434758	0.118563716	0.003192036	0.931073411	0.920947454	Bacteria.Bacteroidetes.Bacteroidia.Bacteroidales.Porphyromonadaceae.Parabacteroides	SLC25A51
106856	ENSG00000122707	rs10972735	0.093767885	0.174537915	0.015011248	0.071166479	-0.294588647	0.452744756	0.582796007	-0.737125421	0.173248897	0.329856072	0.233358335	0.401927839	0.270903083	0.185711581	0.782762471	0.903380369	Bacteria.Bacteroidetes.Bacteroidia.Bacteroidales.Porphyromonadaceae.Parabacteroides	RECK
106857	ENSG00000122711	rs706102	0.593633144	0.428711248	0.060985352	0.214645211	0.095580491	0.25160314	-0.438990327	0.623490121	0.178260206	0.315964264	0.230300897	0.497618052	0.562979631	0.300790932	0.824626051	0.903380369	Bacteria.Bacteroidetes.Bacteroidia.Bacteroidales.Porphyromonadaceae.Parabacteroides	SPINK4
106858	ENSG00000122729	rs10970964	0.995859241	0.927826908	0.804384455	0.994755621	-0.001291955	0.025863206	-0.081098774	-0.002466058	0.248005005	0.284442827	0.326123686	0.373767103	0.664753543	0.460487813	0.920251084	0.944670187	Bacteria.Bacteroidetes.Bacteroidia.Bacteroidales.Porphyromonadaceae.Parabacteroides	ACO1
106859	ENSG00000122756	rs6476455	0.870958375	0.628016512	0.214012446	0.226690521	0.04152509	-0.101917298	0.430633536	-0.340345881	0.254639357	0.209363992	0.343216133	0.278901695	0.634804854	0.370966678	0.858633537	0.907130446	Bacteria.Bacteroidetes.Bacteroidia.Bacteroidales.Porphyromonadaceae.Parabacteroides	CNTFR
106860	ENSG00000122783	rs76510925	0.237428719	0.033186212	0.637222901	0.15423759	-0.324524083	0.490375912	0.168480343	-0.446901754	0.27219253	0.225417762	0.355611522	0.310075912	0.403852841	0.072495435	0.910403855	0.903380369	Bacteria.Bacteroidetes.Bacteroidia.Bacteroidales.Porphyromonadaceae.Parabacteroides	CYREN
106861	ENSG00000122863	rs1871452	0.107900806	0.051973526	0.074734406	0.031720986	0.556597317	-0.482126626	-0.836051938	0.719302484	0.341505854	0.243602961	0.461721212	0.327769613	0.283475476	0.093790151	0.824626051	0.903380369	Bacteria.Bacteroidetes.Bacteroidia.Bacteroidales.Porphyromonadaceae.Parabacteroides	CHST3
106862	ENSG00000122873	rs2590370	0.018026791	0.030314318	0.028867588	0.331533193	0.623167391	-0.600635301	-0.710489602	0.351432725	0.256915838	0.271333366	0.318016985	0.359254022	0.122115893	0.068984207	0.811828432	0.914192454	Bacteria.Bacteroidetes.Bacteroidia.Bacteroidales.Porphyromonadaceae.Parabacteroides	CISD1
106863	ENSG00000122882	rs12259758	0.663681302	0.469748562	0.22627358	0.106516595	0.088563643	-0.251045511	-0.32855092	0.740234983	0.202755042	0.345279395	0.268991813	0.452356382	0.585456749	0.314544244	0.858633537	0.903380369	Bacteria.Bacteroidetes.Bacteroidia.Bacteroidales.Porphyromonadaceae.Parabacteroides	ECD
106864	ENSG00000122958	rs10762256	0.637715729	0.352568192	0.656397449	0.856568786	-0.248529306	0.283265466	-0.31100934	-0.072770939	0.52534108	0.302559837	0.695898048	0.401047511	0.577732618	0.269884881	0.910403855	0.936667054	Bacteria.Bacteroidetes.Bacteroidia.Bacteroidales.Porphyromonadaceae.Parabacteroides	VPS26A
106865	ENSG00000122970	rs531190544	0.242312822	0.444818438	0.317958281	0.679467634	-0.246884737	0.283878373	0.280868331	-0.196171758	0.209258899	0.369300759	0.279116808	0.472671389	0.405717169	0.30566166	0.877478315	0.924609973	Bacteria.Bacteroidetes.Bacteroidia.Bacteroidales.Porphyromonadaceae.Parabacteroides	IFT81
106866	ENSG00000123066	rs7310254	0.646492302	0.565860995	0.728544094	0.712565812	-0.111207295	0.155061424	0.108170181	-0.12405856	0.241361227	0.268708568	0.310352315	0.335291752	0.581156599	0.350906831	0.915654683	0.924793915	Bacteria.Bacteroidetes.Bacteroidia.Bacteroidales.Porphyromonadaceae.Parabacteroides	MED13L
106867	ENSG00000123106	rs1581076	0.211940839	0.259811114	0.355840984	0.607698582	0.495089731	-0.329158293	-0.457545786	0.193791545	0.392784308	0.289596318	0.49206782	0.37569053	0.387639027	0.230279355	0.886423895	0.921824085	Bacteria.Bacteroidetes.Bacteroidia.Bacteroidales.Porphyromonadaceae.Parabacteroides	CCDC91
106868	ENSG00000123178	rs9670083	0.183201353	0.998313432	0.074320513	0.629443222	0.224705085	-0.000853662	-0.404325629	-0.23031963	0.167056335	0.402324932	0.222968292	0.475109277	0.362822941	0.477227005	0.824626051	0.921824085	Bacteria.Bacteroidetes.Bacteroidia.Bacteroidales.Porphyromonadaceae.Parabacteroides	SPRYD7
106869	ENSG00000123179	rs9562915	0.195180119	0.091811478	0.997907207	0.520626569	0.274630624	-0.535612249	0.000713241	-0.242520782	0.209852479	0.313073755	0.270897122	0.375516102	0.374448389	0.130232203	0.936355765	0.920947454	Bacteria.Bacteroidetes.Bacteroidia.Bacteroidales.Porphyromonadaceae.Parabacteroides	EBPL
106870	ENSG00000123191	rs9535825	0.042605332	0.031463179	0.166410565	0.193176451	0.62901022	-0.480937602	-0.588796094	0.384121336	0.304227446	0.218808694	0.420784168	0.292184455	0.190526469	0.070706951	0.847002982	0.903380369	Bacteria.Bacteroidetes.Bacteroidia.Bacteroidales.Porphyromonadaceae.Parabacteroides	ATP7B
106871	ENSG00000123268	rs6580761	0.465067982	0.62919652	0.040025883	0.055454096	0.253145791	-0.108350339	-0.873584183	0.557512681	0.344512714	0.223346786	0.417014372	0.285937863	0.515348569	0.371078315	0.824626051	0.903380369	Bacteria.Bacteroidetes.Bacteroidia.Bacteroidales.Porphyromonadaceae.Parabacteroides	ATF1
106872	ENSG00000123353	rs4759013	0.82111333	0.038759046	0.254466074	0.371063571	-0.045840526	0.612169803	-0.300378463	-0.365349597	0.201926782	0.290290377	0.261294335	0.405663306	0.626034106	0.078921954	0.860966236	0.916288732	Bacteria.Bacteroidetes.Bacteroidia.Bacteroidales.Porphyromonadaceae.Parabacteroides	ORMDL2
106873	ENSG00000123384	rs715948	0.108212451	0.043417505	0.364160913	0.346196876	-0.658287997	0.497177851	0.45318653	-0.299319551	0.404263491	0.241434078	0.495949446	0.315480406	0.283883015	0.084520135	0.886423895	0.914192454	Bacteria.Bacteroidetes.Bacteroidia.Bacteroidales.Porphyromonadaceae.Parabacteroides	LRP1
106874	ENSG00000123415	rs2233921	0.146651301	0.23439492	0.043696926	0.297221015	0.362765494	-0.249286573	-0.647922619	0.283401427	0.246989477	0.207723447	0.315069056	0.269722137	0.331442972	0.218528208	0.824626051	0.914192454	Bacteria.Bacteroidetes.Bacteroidia.Bacteroidales.Porphyromonadaceae.Parabacteroides	SMUG1
106875	ENSG00000123427	rs10747783	0.000628246	0.000356837	0.054472756	0.573893262	-0.723040257	0.870398423	0.488813275	-0.168764956	0.201356055	0.231181114	0.249663384	0.298623978	0.01697752	0.003722193	0.824626051	0.921824085	Bacteria.Bacteroidetes.Bacteroidia.Bacteroidales.Porphyromonadaceae.Parabacteroides	EEF1AKMT3
106876	ENSG00000123453	rs476835	0.371536006	0.831726346	0.015345519	0.044756435	-0.200768824	0.056311026	0.702830067	-0.682022217	0.223143853	0.263960723	0.282391004	0.33336357	0.47316036	0.433414084	0.782762471	0.903380369	Bacteria.Bacteroidetes.Bacteroidia.Bacteroidales.Porphyromonadaceae.Parabacteroides	SARDH
106877	ENSG00000123545	rs6568649	0.985753742	0.929330536	0.287391115	0.192053208	0.008946463	0.025655482	0.78868829	-0.548052526	0.499139615	0.288178391	0.73535776	0.415814927	0.661982771	0.460576945	0.861211623	0.903380369	Bacteria.Bacteroidetes.Bacteroidia.Bacteroidales.Porphyromonadaceae.Parabacteroides	NDUFAF4
106878	ENSG00000123552	rs12717185	0.176093702	0.721940539	0.022881179	0.409338893	0.28527863	0.100371065	-0.63653759	0.349447165	0.208606451	0.28084503	0.273206892	0.420847151	0.356755741	0.399346337	0.811828432	0.920947454	Bacteria.Bacteroidetes.Bacteroidia.Bacteroidales.Porphyromonadaceae.Parabacteroides	USP45
106879	ENSG00000123600	rs34096402	0.635664702	0.593529137	0.781598704	0.491198959	0.124313626	-0.140358452	0.089076137	-0.236628645	0.26117734	0.26169844	0.319991994	0.341817668	0.576942888	0.360265095	0.916774489	0.920947454	Bacteria.Bacteroidetes.Bacteroidia.Bacteroidales.Porphyromonadaceae.Parabacteroides	METTL8
106880	ENSG00000123815	rs3901215	0.670973077	0.538016588	0.638720839	0.327089702	-0.126238044	0.180135031	0.175629086	-0.357696757	0.295834455	0.290987803	0.372359065	0.362289165	0.587353533	0.34162264	0.910403855	0.914192454	Bacteria.Bacteroidetes.Bacteroidia.Bacteroidales.Porphyromonadaceae.Parabacteroides	COQ8B
106881	ENSG00000123892	rs302647	0.264008341	0.86101099	0.780062872	0.056191254	-0.233141398	-0.046171994	-0.080648803	0.647466121	0.20694996	0.262680656	0.287640952	0.33310175	0.419940968	0.442288449	0.916192392	0.903380369	Bacteria.Bacteroidetes.Bacteroidia.Bacteroidales.Porphyromonadaceae.Parabacteroides	RAB38
106882	ENSG00000123983	rs10204692	0.878905193	0.247820939	0.853257013	0.07895422	-0.03841819	0.249465909	0.05872046	-0.534916733	0.251183106	0.213954827	0.316227643	0.299773378	0.638037185	0.224503811	0.9277119	0.903380369	Bacteria.Bacteroidetes.Bacteroidia.Bacteroidales.Porphyromonadaceae.Parabacteroides	ACSL3
106883	ENSG00000123989	rs11685912	0.01075647	0.002644042	0.138009698	0.124046136	0.846346	-0.783094456	-0.615076939	0.491865845	0.322417085	0.250608863	0.409656467	0.315729257	0.096893187	0.013985397	0.847002982	0.903380369	Bacteria.Bacteroidetes.Bacteroidia.Bacteroidales.Porphyromonadaceae.Parabacteroides	CHPF
106884	ENSG00000124006	rs11893842	0.012735485	0.060229257	0.279965497	0.922426834	-0.603770063	0.485493369	0.328438122	0.029880306	0.235768151	0.25393007	0.301501908	0.305679963	0.103247959	0.101768015	0.861211623	0.937810872	Bacteria.Bacteroidetes.Bacteroidia.Bacteroidales.Porphyromonadaceae.Parabacteroides	OBSL1
106885	ENSG00000124067	rs3785100	0.26028556	0.200419603	0.326792567	0.416844282	-0.214383829	0.536828657	0.246672008	-0.408908388	0.18880644	0.415088	0.24968445	0.500474434	0.417496193	0.199612934	0.882582173	0.920947454	Bacteria.Bacteroidetes.Bacteroidia.Bacteroidales.Porphyromonadaceae.Parabacteroides	SLC12A4
106886	ENSG00000124097	rs17494984	0.013597706	0.00023946	0.728124006	0.758554232	0.569032893	-0.958120786	-0.098392372	0.100141113	0.224407816	0.246606088	0.281844121	0.324440857	0.105856126	0.002842914	0.915538531	0.929808205	Bacteria.Bacteroidetes.Bacteroidia.Bacteroidales.Porphyromonadaceae.Parabacteroides	HMGB1P1
106887	ENSG00000124098	rs6024836	0.703232027	0.759925695	0.963410644	0.83547269	-0.076163675	-0.088943973	0.01341236	0.074288343	0.199059005	0.289864031	0.291265961	0.356281391	0.596277093	0.411444128	0.931798521	0.936667054	Bacteria.Bacteroidetes.Bacteroidia.Bacteroidales.Porphyromonadaceae.Parabacteroides	FAM210B
106888	ENSG00000124102	rs17333381	0.255200826	0.100250462	0.806294299	0.74494743	-0.22508687	0.414946245	0.059815705	-0.11419864	0.19610545	0.248915769	0.242959326	0.349578745	0.416183646	0.136535492	0.920251084	0.927473081	Bacteria.Bacteroidetes.Bacteroidia.Bacteroidales.Porphyromonadaceae.Parabacteroides	PI3
106889	ENSG00000124116	rs3746494	2.77E-06	7.10E-08	0.025982091	0.005402093	-1.343964406	1.165263378	0.816730455	-0.734094938	0.262100986	0.19207497	0.358556191	0.255157452	0.000409793	5.57E-06	0.811828432	0.877688362	Bacteria.Bacteroidetes.Bacteroidia.Bacteroidales.Porphyromonadaceae.Parabacteroides	WFDC3
106890	ENSG00000124164	rs3787147	0.594803464	0.206132526	0.275429235	0.672428346	-0.131896913	0.33277443	-0.369929476	0.143708862	0.246774806	0.260623242	0.336370965	0.338368152	0.563131698	0.202604413	0.861211623	0.921824085	Bacteria.Bacteroidetes.Bacteroidia.Bacteroidales.Porphyromonadaceae.Parabacteroides	VAPB
106891	ENSG00000124191	rs6065687	0.820378466	0.843702477	0.222882932	0.408214257	-0.081834075	-0.054063903	0.679283536	-0.320198143	0.358976975	0.273136444	0.552045156	0.384692639	0.626034106	0.436503671	0.858633537	0.920947454	Bacteria.Bacteroidetes.Bacteroidia.Bacteroidales.Porphyromonadaceae.Parabacteroides	TOX2
106892	ENSG00000124198	rs3091866	0.902271076	0.684224967	0.745633846	0.263230462	0.0353695	0.097399767	0.134465654	-0.357445015	0.286936378	0.238429488	0.412770702	0.316767738	0.642559073	0.387915677	0.915937088	0.907130446	Bacteria.Bacteroidetes.Bacteroidia.Bacteroidales.Porphyromonadaceae.Parabacteroides	ARFGEF2
106893	ENSG00000124207	rs56228039	0.427026515	0.233964515	0.331265894	0.201807715	-0.177889862	0.455300413	0.283871413	-0.592757635	0.222577753	0.379036254	0.290027575	0.459765597	0.49914472	0.218528208	0.886423895	0.903380369	Bacteria.Bacteroidetes.Bacteroidia.Bacteroidales.Porphyromonadaceae.Parabacteroides	CSE1L
106894	ENSG00000124228	rs1130146	0.107396459	0.053937592	0.123517117	0.097332417	0.516674656	-0.573693501	-0.590167279	0.613346927	0.316547847	0.292347177	0.378286315	0.364695064	0.283475476	0.095053179	0.839948518	0.903380369	Bacteria.Bacteroidetes.Bacteroidia.Bacteroidales.Porphyromonadaceae.Parabacteroides	DDX27
106895	ENSG00000124233	rs13037087	0.4634446	0.094503664	0.823440132	0.916553443	-0.150075385	0.480027552	-0.056271682	-0.039854398	0.203497657	0.28295201	0.251199649	0.378922761	0.51522558	0.132180126	0.923380331	0.937810872	Bacteria.Bacteroidetes.Bacteroidia.Bacteroidales.Porphyromonadaceae.Parabacteroides	SEMG1
106896	ENSG00000124275	rs7721678	0.314520944	0.128832892	0.869280742	0.832532592	-0.254743257	0.410879673	-0.055495325	-0.07689527	0.251349195	0.26715443	0.335900144	0.362212615	0.446837302	0.157726376	0.9277119	0.936667054	Bacteria.Bacteroidetes.Bacteroidia.Bacteroidales.Porphyromonadaceae.Parabacteroides	MTRR
106897	ENSG00000124299	rs34221005	0.674253838	0.238710547	0.419741112	0.995334922	-0.101494419	0.373313882	-0.257507168	0.002242707	0.240396205	0.313980116	0.31714791	0.38212559	0.588523953	0.219557187	0.89590229	0.944670187	Bacteria.Bacteroidetes.Bacteroidia.Bacteroidales.Porphyromonadaceae.Parabacteroides	PEPD
106898	ENSG00000124357	rs13010446	0.132000904	0.006063173	0.55005045	0.296628501	0.304494282	-0.91934925	-0.155647484	0.458368252	0.199649411	0.324197868	0.259079744	0.435704411	0.315347106	0.023889635	0.910403855	0.914192454	Bacteria.Bacteroidetes.Bacteroidia.Bacteroidales.Porphyromonadaceae.Parabacteroides	NAGK
106899	ENSG00000124380	rs1048165	0.387816689	0.276841402	0.880183415	0.671596499	-0.187814201	0.425236349	-0.043853462	-0.187048048	0.216044541	0.387809664	0.289802585	0.439225769	0.479294471	0.238122596	0.927762744	0.921824085	Bacteria.Bacteroidetes.Bacteroidia.Bacteroidales.Porphyromonadaceae.Parabacteroides	SNRNP27
106900	ENSG00000124422	rs2127096	0.315150397	0.200184051	0.321895293	0.192095223	-0.255640562	0.306375967	0.321077819	-0.434247112	0.25256538	0.23677127	0.321701789	0.329500757	0.447225935	0.199612934	0.878328439	0.903380369	Bacteria.Bacteroidetes.Bacteroidia.Bacteroidales.Porphyromonadaceae.Parabacteroides	USP22
106901	ENSG00000124440	rs3764610	0.04906388	0.009549984	0.154241125	0.093242092	-0.402758531	0.74562839	0.362518002	-0.587190968	0.200873868	0.279303741	0.251529735	0.344764325	0.202111363	0.032516351	0.847002982	0.903380369	Bacteria.Bacteroidetes.Bacteroidia.Bacteroidales.Porphyromonadaceae.Parabacteroides	HIF3A
106902	ENSG00000124532	rs13735	0.783187626	0.309902493	0.104629961	0.673338273	-0.057774095	0.288076293	-0.5076266	0.145651573	0.209105671	0.281517125	0.308501616	0.343957923	0.617950499	0.252479657	0.832210587	0.921824085	Bacteria.Bacteroidetes.Bacteroidia.Bacteroidales.Porphyromonadaceae.Parabacteroides	MRS2
106903	ENSG00000124575	rs10946808	0.335020218	0.370413728	0.51118098	0.532759876	-0.228337986	0.247543495	-0.196544749	0.203211606	0.235121671	0.274482792	0.297533713	0.324051952	0.455155319	0.276503769	0.908041812	0.920947454	Bacteria.Bacteroidetes.Bacteroidia.Bacteroidales.Porphyromonadaceae.Parabacteroides	H1-3
106904	ENSG00000124587	rs9986447	0.002193288	4.58E-06	0.354316491	0.472040391	-0.750686052	0.944251465	-0.262809273	0.17423792	0.235500625	0.189053537	0.281738392	0.240887073	0.036504502	0.000135508	0.886423895	0.920947454	Bacteria.Bacteroidetes.Bacteroidia.Bacteroidales.Porphyromonadaceae.Parabacteroides	PEX6
106905	ENSG00000124588	rs4149358	0.014654048	0.001534558	0.374776845	0.48867803	0.542324248	-0.893076008	-0.243293969	0.234381858	0.21634252	0.270161229	0.272259251	0.33660429	0.108960377	0.010005401	0.888133608	0.920947454	Bacteria.Bacteroidetes.Bacteroidia.Bacteroidales.Porphyromonadaceae.Parabacteroides	NQO2
106906	ENSG00000124608	rs7451189	0.430903578	0.038565218	0.930167717	0.643659997	-0.147319943	0.943662775	-0.021667294	-0.24686391	0.185890605	0.447023737	0.24630612	0.531207601	0.499284671	0.078637116	0.931073411	0.921824085	Bacteria.Bacteroidetes.Bacteroidia.Bacteroidales.Porphyromonadaceae.Parabacteroides	AARS2
106907	ENSG00000124613	rs3734574	0.024167385	0.040874769	0.135996865	0.393590203	-1.365946136	0.716938668	1.016866352	-0.339606897	0.591941022	0.343738527	0.673737305	0.395469552	0.143248961	0.081685057	0.847002982	0.920947454	Bacteria.Bacteroidetes.Bacteroidia.Bacteroidales.Porphyromonadaceae.Parabacteroides	ZNF391
106908	ENSG00000124615	rs2984657	0.046051629	0.013259837	0.409198035	0.257542121	0.681882225	-0.650108393	-0.337863521	0.353560669	0.335364873	0.255406278	0.406773729	0.309572719	0.196711585	0.041043527	0.893660994	0.907130446	Bacteria.Bacteroidetes.Bacteroidia.Bacteroidales.Porphyromonadaceae.Parabacteroides	MOCS1
106909	ENSG00000124641	rs2274578	0.372021132	0.400765312	0.968012958	0.66508124	0.266990258	-0.22867481	0.015984524	-0.156154323	0.297048459	0.27039103	0.397101612	0.359089393	0.47316036	0.290322785	0.932172522	0.921824085	Bacteria.Bacteroidetes.Bacteroidia.Bacteroidales.Porphyromonadaceae.Parabacteroides	MED20
106910	ENSG00000124688	rs7106	0.407171361	0.830254199	0.169317993	0.898624216	0.200176229	-0.053524186	-0.40966479	0.04083111	0.23995876	0.248687368	0.294806049	0.31926523	0.48924833	0.432896958	0.847002982	0.937645198	Bacteria.Bacteroidetes.Bacteroidia.Bacteroidales.Porphyromonadaceae.Parabacteroides	MAD2L1BP
106911	ENSG00000124713	rs4987173	0.997121856	0.564426492	0.65914795	0.791199653	0.001232932	-0.153294681	0.183738833	-0.092075223	0.340502871	0.264666612	0.414673928	0.346370305	0.665332369	0.350242203	0.910403855	0.935562922	Bacteria.Bacteroidetes.Bacteroidia.Bacteroidales.Porphyromonadaceae.Parabacteroides	GNMT
106912	ENSG00000124767	rs1049346	0.101928983	0.071640909	0.618052986	0.858123856	0.53286756	-0.44794266	-0.209746612	0.055836318	0.321263119	0.244666702	0.418673845	0.311129661	0.279050427	0.113804074	0.910403855	0.936667054	Bacteria.Bacteroidetes.Bacteroidia.Bacteroidales.Porphyromonadaceae.Parabacteroides	GLO1
106913	ENSG00000124802	rs3757096	0.788176071	0.550057621	0.832279249	0.971983843	-0.059414829	0.167610526	-0.065065508	0.013268759	0.220239528	0.278997602	0.306018834	0.376379089	0.618827237	0.345740333	0.925698868	0.944670187	Bacteria.Bacteroidetes.Bacteroidia.Bacteroidales.Porphyromonadaceae.Parabacteroides	EEF1E1
106914	ENSG00000124839	rs13404216	0.57059654	0.742099508	0.413224039	0.917879731	0.128327353	-0.08599845	-0.232639269	-0.035897445	0.225126084	0.260238973	0.282521601	0.346834044	0.556144207	0.406747692	0.895445651	0.937810872	Bacteria.Bacteroidetes.Bacteroidia.Bacteroidales.Porphyromonadaceae.Parabacteroides	RAB17
106915	ENSG00000124920	rs198422	0.626702181	0.587807999	0.356640048	0.774523605	-0.132682874	-0.116201546	0.337531624	-0.084094106	0.27152386	0.213338326	0.363606038	0.292358899	0.574164494	0.358638191	0.886423895	0.931928167	Bacteria.Bacteroidetes.Bacteroidia.Bacteroidales.Porphyromonadaceae.Parabacteroides	MYRF
106916	ENSG00000125107	rs149165	0.186702171	0.194312016	0.718902141	0.222144596	0.345779776	-0.289338709	0.120057652	-0.358968138	0.259153556	0.220656202	0.3321365	0.291258245	0.365436589	0.196994776	0.914973836	0.904825984	Bacteria.Bacteroidetes.Bacteroidia.Bacteroidales.Porphyromonadaceae.Parabacteroides	CNOT1
106917	ENSG00000125124	rs4556786	0.310121793	0.015166569	0.802331966	0.850157568	0.191768921	-0.700758029	-0.061933653	0.068477823	0.187488192	0.281042483	0.246413575	0.361055482	0.444102122	0.044720947	0.920251084	0.936667054	Bacteria.Bacteroidetes.Bacteroidia.Bacteroidales.Porphyromonadaceae.Parabacteroides	BBS2
106918	ENSG00000125166	rs30836	0.569498299	0.719903726	0.652545788	0.994306427	0.220855408	-0.097544072	-0.237742134	-0.002493184	0.386344639	0.270861877	0.525645147	0.348065276	0.55613827	0.398718505	0.910403855	0.944670187	Bacteria.Bacteroidetes.Bacteroidia.Bacteroidales.Porphyromonadaceae.Parabacteroides	GOT2
106919	ENSG00000125247	rs1283228	0.290512121	0.186462323	0.386927315	0.531442233	-0.255218765	0.325430652	-0.292953485	0.193495777	0.239519535	0.243767849	0.336352913	0.307565886	0.434592932	0.19322716	0.888344197	0.920947454	Bacteria.Bacteroidetes.Bacteroidia.Bacteroidales.Porphyromonadaceae.Parabacteroides	TMTC4
106920	ENSG00000125257	rs7330673	0.032409944	0.000340434	0.190200738	0.884267407	-0.373095538	1.002403	0.286368448	-0.060799331	0.170718053	0.265235435	0.21635486	0.416075	0.161933977	0.003613761	0.858633537	0.937265864	Bacteria.Bacteroidetes.Bacteroidia.Bacteroidales.Porphyromonadaceae.Parabacteroides	ABCC4
106921	ENSG00000125375	rs4898654	0.180873279	0.165268556	0.84797344	0.633104298	0.409017874	-0.326469651	-0.077013837	-0.153052051	0.302445711	0.232674285	0.400156545	0.319130918	0.360770942	0.180532436	0.927676407	0.921824085	Bacteria.Bacteroidetes.Bacteroidia.Bacteroidales.Porphyromonadaceae.Parabacteroides	DMAC2L
106922	ENSG00000125378	rs2761887	0.185921171	0.192071773	0.067880607	0.074954502	-0.420060408	0.320442943	0.73810208	-0.559592687	0.314259725	0.243134719	0.397627845	0.309282475	0.365045131	0.196045256	0.824626051	0.903380369	Bacteria.Bacteroidetes.Bacteroidia.Bacteroidales.Porphyromonadaceae.Parabacteroides	BMP4
106923	ENSG00000125388	rs2298966	0.031264146	0.002071327	0.743216771	0.437881473	0.463436145	-0.909207042	-0.097654952	0.283212308	0.210589711	0.283532787	0.296846781	0.362855691	0.161010585	0.011828692	0.915937088	0.920947454	Bacteria.Bacteroidetes.Bacteroidia.Bacteroidales.Porphyromonadaceae.Parabacteroides	GRK4
106924	ENSG00000125409	rs375938	0.069804305	0.045916462	0.734543094	0.806852683	-0.416971583	0.45877979	0.100407164	-0.072882294	0.22623292	0.225493588	0.294860317	0.296906731	0.238850263	0.08740477	0.915937088	0.93596539	Bacteria.Bacteroidetes.Bacteroidia.Bacteroidales.Porphyromonadaceae.Parabacteroides	TEKT3
106925	ENSG00000125445	rs4788878	0.103689865	0.066558648	0.884764582	0.77799905	-0.707641401	0.497115429	-0.083525378	-0.098528017	0.428867606	0.266480188	0.574082728	0.348053184	0.280727469	0.108012684	0.927762744	0.932415753	Bacteria.Bacteroidetes.Bacteroidia.Bacteroidales.Porphyromonadaceae.Parabacteroides	MRPS7
106926	ENSG00000125449	rs11652717	0.050464168	0.023562208	0.048741996	0.17380823	0.410732767	-0.49518148	-0.535754783	0.387125121	0.206148081	0.21363088	0.266813392	0.281563375	0.204559246	0.058326177	0.824626051	0.903380369	Bacteria.Bacteroidetes.Bacteroidia.Bacteroidales.Porphyromonadaceae.Parabacteroides	ARMC7
106927	ENSG00000125450	rs9988	0.855122111	0.79207896	0.265153806	0.312775734	-0.092278039	0.07972784	-0.785954557	0.416201682	0.5034176	0.301220749	0.699350023	0.409166638	0.633192534	0.421517627	0.861211623	0.914192454	Bacteria.Bacteroidetes.Bacteroidia.Bacteroidales.Porphyromonadaceae.Parabacteroides	NUP85
106928	ENSG00000125458	rs11652099	0.073810315	0.068185444	0.112738895	0.516667945	0.421699129	-0.473117983	-0.478453642	0.213245319	0.232128959	0.255165939	0.297655433	0.327065353	0.243291762	0.109862304	0.832210587	0.920947454	Bacteria.Bacteroidetes.Bacteroidia.Bacteroidales.Porphyromonadaceae.Parabacteroides	NT5C
106929	ENSG00000125508	rs4809309	0.129075844	0.000211551	0.631916647	0.97451434	-0.244600606	0.898354569	-0.097529032	0.009530014	0.1591424	0.229045037	0.202649438	0.297178347	0.310538958	0.002651104	0.910403855	0.944670187	Bacteria.Bacteroidetes.Bacteroidia.Bacteroidales.Porphyromonadaceae.Parabacteroides	SRMS
106930	ENSG00000125534	rs2145166	0.087969827	0.015032337	0.205449117	0.275066745	0.321198179	-0.887567969	-0.301952144	0.464038849	0.185464056	0.355470318	0.236123226	0.42162173	0.260722753	0.044616755	0.858633537	0.907130446	Bacteria.Bacteroidetes.Bacteroidia.Bacteroidales.Porphyromonadaceae.Parabacteroides	PPDPF
106931	ENSG00000125551	rs4522601	0.041391057	0.051668424	0.77458002	0.347151301	-0.425446547	0.605109167	-0.082532466	0.382568594	0.204519198	0.305332467	0.287003603	0.404028491	0.187302511	0.093708111	0.916192392	0.914192454	Bacteria.Bacteroidetes.Bacteroidia.Bacteroidales.Porphyromonadaceae.Parabacteroides	PLGLB2
106932	ENSG00000125618	rs7589901	0.148283282	0.019121421	0.856467825	0.582205819	0.377152232	-0.580615296	-0.056888243	0.171855104	0.257838772	0.24170757	0.313293475	0.310829886	0.332440755	0.051523203	0.9277119	0.921824085	Bacteria.Bacteroidetes.Bacteroidia.Bacteroidales.Porphyromonadaceae.Parabacteroides	PAX8
106933	ENSG00000125629	rs2161830	0.405926438	0.318490906	0.295462233	0.291381148	0.319496247	-0.294229757	-0.480530641	0.364433017	0.381972122	0.292719351	0.455660151	0.34263759	0.48882792	0.25627782	0.861211623	0.914192454	Bacteria.Bacteroidetes.Bacteroidia.Bacteroidales.Porphyromonadaceae.Parabacteroides	INSIG2
106934	ENSG00000125630	rs10205187	0.290296381	0.032107404	0.528883356	0.731544773	-0.217083085	0.72391881	0.164908005	-0.176984586	0.203637816	0.330644336	0.26049437	0.513701825	0.434528843	0.071442951	0.910403855	0.926958183	Bacteria.Bacteroidetes.Bacteroidia.Bacteroidales.Porphyromonadaceae.Parabacteroides	POLR1B
106935	ENSG00000125633	rs4849656	0.168456371	0.187762244	0.548906681	0.834981181	0.485730887	-0.353599016	-0.245638093	0.066304732	0.348828913	0.265660185	0.407698856	0.317031366	0.350758216	0.193839326	0.910403855	0.936667054	Bacteria.Bacteroidetes.Bacteroidia.Bacteroidales.Porphyromonadaceae.Parabacteroides	CCDC93
106936	ENSG00000125637	rs17624793	0.719085041	0.235147842	0.594138162	0.80611226	-0.075797834	0.479667067	-0.149122995	-0.117267709	0.209835534	0.400343471	0.278500085	0.475861281	0.599630665	0.218528208	0.910403855	0.935891251	Bacteria.Bacteroidetes.Bacteroidia.Bacteroidales.Porphyromonadaceae.Parabacteroides	PSD4
106937	ENSG00000125686	rs7212715	0.305406033	0.197307332	0.651496586	0.954317162	0.34487701	-0.321659958	0.21604703	-0.018964727	0.333881685	0.246975379	0.476135639	0.329796216	0.440971463	0.198700958	0.910403855	0.943340479	Bacteria.Bacteroidetes.Bacteroidia.Bacteroidales.Porphyromonadaceae.Parabacteroides	MED1
106938	ENSG00000125703	rs7531329	0.985478481	0.99388393	0.445188818	0.431587036	0.008621092	-0.002711472	-0.441972215	0.326758667	0.471868298	0.352389835	0.575436998	0.412924189	0.661982771	0.476166164	0.896213116	0.920947454	Bacteria.Bacteroidetes.Bacteroidia.Bacteroidales.Porphyromonadaceae.Parabacteroides	ATG4C
106939	ENSG00000125731	rs10409437	0.195512474	0.888265572	0.285016622	0.179811647	0.22061434	-0.052818977	-0.243991625	-0.604190444	0.168704285	0.374488437	0.226365092	0.445662716	0.374514226	0.449003438	0.861211623	0.903380369	Bacteria.Bacteroidetes.Bacteroidia.Bacteroidales.Porphyromonadaceae.Parabacteroides	SH2D3A
106940	ENSG00000125733	rs1049229	0.204612518	0.660700586	0.109484748	0.686676697	0.273617963	-0.135532493	-0.467460878	0.164170321	0.213566539	0.307374752	0.288128726	0.405207612	0.381900919	0.380982077	0.832210587	0.924793915	Bacteria.Bacteroidetes.Bacteroidia.Bacteroidales.Porphyromonadaceae.Parabacteroides	TRIP10
106941	ENSG00000125734	rs340135	0.063567214	0.054080265	0.042937611	0.177731218	0.354921879	-0.455734304	-0.519021828	0.41333327	0.188093502	0.232378525	0.251445163	0.303406166	0.227318387	0.095211629	0.824626051	0.903380369	Bacteria.Bacteroidetes.Bacteroidia.Bacteroidales.Porphyromonadaceae.Parabacteroides	GPR108
106942	ENSG00000125755	rs8112594	0.595707108	0.339677181	0.71332314	0.708521926	0.114839263	-0.371854166	-0.099626786	0.215894892	0.21538977	0.38663647	0.270005366	0.575013403	0.563587181	0.264421512	0.914973836	0.924793915	Bacteria.Bacteroidetes.Bacteroidia.Bacteroidales.Porphyromonadaceae.Parabacteroides	SYMPK
106943	ENSG00000125827	rs2205783	0.04659479	0.064150929	0.317808348	0.444881719	-0.572106868	0.497885007	0.366240221	-0.253187685	0.28209694	0.264453897	0.363842708	0.329420865	0.197474192	0.106304126	0.877478315	0.920947454	Bacteria.Bacteroidetes.Bacteroidia.Bacteroidales.Porphyromonadaceae.Parabacteroides	TMX4
106944	ENSG00000125835	rs6083028	0.520343856	0.559528102	0.3890471	0.516525964	0.303911496	-0.167782268	-0.548673872	0.258653041	0.470252831	0.28606489	0.632793353	0.396574793	0.534489724	0.34815264	0.888344197	0.920947454	Bacteria.Bacteroidetes.Bacteroidia.Bacteroidales.Porphyromonadaceae.Parabacteroides	SNRPB
106945	ENSG00000125841	rs56367061	0.479569412	0.393256117	0.722939534	0.078552286	-0.155142056	-0.337957327	0.102631394	0.869488015	0.218192615	0.393269282	0.288250818	0.486601096	0.520300905	0.287530713	0.9151124	0.903380369	Bacteria.Bacteroidetes.Bacteroidia.Bacteroidales.Porphyromonadaceae.Parabacteroides	NRSN2
106946	ENSG00000125851	rs6044845	0.602348811	0.293856819	0.901613693	0.538179671	-0.08764097	0.275722158	-0.026677058	0.240264675	0.167399214	0.260576668	0.214965109	0.388276672	0.566339408	0.244710111	0.930012465	0.920947454	Bacteria.Bacteroidetes.Bacteroidia.Bacteroidales.Porphyromonadaceae.Parabacteroides	PCSK2
106947	ENSG00000125864	rs6044886	0.511057951	0.260948618	0.819011031	0.73562198	0.182922038	-0.364740034	0.078573446	0.138792596	0.276830467	0.321675584	0.342023183	0.409314648	0.531086976	0.230947268	0.920928947	0.926958183	Bacteria.Bacteroidetes.Bacteroidia.Bacteroidales.Porphyromonadaceae.Parabacteroides	BFSP1
106948	ENSG00000125871	rs2273450	0.50507658	0.43086921	0.977791632	0.301417212	0.132536008	-0.344585965	0.007201555	-0.534832324	0.197759614	0.434771375	0.257719541	0.513492785	0.530669026	0.301838514	0.933458853	0.914192454	Bacteria.Bacteroidetes.Bacteroidia.Bacteroidales.Porphyromonadaceae.Parabacteroides	MGME1
106949	ENSG00000125877	rs11699145	0.096675015	0.002698315	0.162481579	0.267924908	0.331243447	-1.043657658	-0.354245832	0.623015444	0.196561462	0.334732107	0.250781751	0.557617456	0.272381167	0.014051523	0.847002982	0.907130446	Bacteria.Bacteroidetes.Bacteroidia.Bacteroidales.Porphyromonadaceae.Parabacteroides	ITPA
106950	ENSG00000125944	rs12409193	0.70508628	0.628455714	0.475409021	0.334990784	0.088491678	-0.162934468	-0.219487538	0.431490896	0.23280711	0.335137613	0.305774848	0.444282794	0.596397647	0.371078315	0.900799385	0.914192454	Bacteria.Bacteroidetes.Bacteroidia.Bacteroidales.Porphyromonadaceae.Parabacteroides	HNRNPR
106951	ENSG00000125971	rs13036351	0.866576514	0.953395509	0.239601234	0.434169334	0.045512752	-0.016267652	-0.424243857	0.279673718	0.269842197	0.277293278	0.357499738	0.355421609	0.63408724	0.466827645	0.858633537	0.920947454	Bacteria.Bacteroidetes.Bacteroidia.Bacteroidales.Porphyromonadaceae.Parabacteroides	DYNLRB1
106952	ENSG00000125991	rs45563939	0.581347743	0.23723308	0.516866893	0.723008031	0.110241126	-0.341510146	-0.162293577	-0.157990773	0.19893666	0.28631876	0.249036565	0.443847879	0.559908291	0.219203788	0.909480597	0.926958183	Bacteria.Bacteroidetes.Bacteroidia.Bacteroidales.Porphyromonadaceae.Parabacteroides	ERGIC3
106953	ENSG00000126001	rs224391	0.49661765	0.243800209	0.946927198	0.671330378	-0.179675487	0.290839333	-0.021235321	0.1519256	0.26283523	0.247302179	0.317800009	0.356444088	0.526847318	0.222649737	0.931073411	0.921824085	Bacteria.Bacteroidetes.Bacteroidia.Bacteroidales.Porphyromonadaceae.Parabacteroides	CEP250
106954	ENSG00000126005	rs591590	0.185347799	0.124277588	0.342829135	0.155490984	-0.596321965	0.43719525	0.618743594	-0.56793798	0.445537244	0.280811979	0.647583582	0.395272408	0.364488862	0.154348443	0.886423895	0.903380369	Bacteria.Bacteroidetes.Bacteroidia.Bacteroidales.Porphyromonadaceae.Parabacteroides	MMP24OS
106955	ENSG00000126106	rs11211020	0.485117765	0.706520269	0.545706415	0.018790306	0.18917891	0.077607438	0.219164054	-0.657417276	0.269467206	0.20522011	0.360856366	0.272889431	0.522267979	0.394709023	0.910403855	0.882210311	Bacteria.Bacteroidetes.Bacteroidia.Bacteroidales.Porphyromonadaceae.Parabacteroides	TMEM53
106956	ENSG00000126214	rs861531	0.713781552	0.655097477	0.852115423	0.92972924	-0.092334045	0.112478502	-0.057902249	0.026780303	0.250660544	0.250660544	0.309385849	0.302524414	0.598351509	0.379387948	0.9277119	0.937810872	Bacteria.Bacteroidetes.Bacteroidia.Bacteroidales.Porphyromonadaceae.Parabacteroides	KLC1
106957	ENSG00000126215	rs3212024	0.507079373	0.273056764	0.765372105	0.464243962	-0.163540146	0.442777138	0.095639264	-0.340558981	0.245177181	0.400606461	0.319150689	0.462617674	0.530669848	0.23621838	0.916192392	0.920947454	Bacteria.Bacteroidetes.Bacteroidia.Bacteroidales.Porphyromonadaceae.Parabacteroides	XRCC3
106958	ENSG00000126246	rs3848665	0.006202731	0.000333586	0.232318741	0.243636184	-0.46570519	1.187192405	0.26632443	-0.438245693	0.16470048	0.313619322	0.22092643	0.372511595	0.068073045	0.003604674	0.858633537	0.907130446	Bacteria.Bacteroidetes.Bacteroidia.Bacteroidales.Porphyromonadaceae.Parabacteroides	IGFLR1
106959	ENSG00000126247	rs3810447	0.579120187	0.961835643	0.096322157	0.522337778	0.170371092	0.010129739	-0.653782552	0.179291042	0.305637389	0.210894793	0.387538412	0.278758532	0.559830189	0.468562254	0.832210587	0.920947454	Bacteria.Bacteroidetes.Bacteroidia.Bacteroidales.Porphyromonadaceae.Parabacteroides	CAPNS1
106960	ENSG00000126267	rs4806187	0.326240848	0.507570982	0.775732552	0.316192842	0.293256289	-0.14612379	-0.104031059	-0.277787767	0.296496807	0.219321438	0.363676032	0.27504255	0.45151739	0.32971476	0.916192392	0.914192454	Bacteria.Bacteroidetes.Bacteroidia.Bacteroidales.Porphyromonadaceae.Parabacteroides	COX6B1
106961	ENSG00000126337	rs8076977	0.589075433	0.625378944	0.158053209	0.080460056	0.410804724	-0.198922639	1.241603766	-0.842272237	0.756783512	0.405517848	0.869568791	0.474441254	0.561420757	0.370378572	0.847002982	0.903380369	Bacteria.Bacteroidetes.Bacteroidia.Bacteroidales.Porphyromonadaceae.Parabacteroides	KRT36
106962	ENSG00000126432	rs646153	0.238595607	0.427919701	0.039781111	0.102988218	0.301632844	-0.184110234	-0.673067873	0.504429732	0.25362917	0.230808556	0.320887169	0.305076791	0.403852841	0.300589101	0.824626051	0.903380369	Bacteria.Bacteroidetes.Bacteroidia.Bacteroidales.Porphyromonadaceae.Parabacteroides	PRDX5
106963	ENSG00000126460	rs10406941	0.065151357	0.222533288	0.156887764	0.748898174	0.358164006	-0.316604796	-0.359025794	-0.100121821	0.19097214	0.257104112	0.250731615	0.311486011	0.229969983	0.212493529	0.847002982	0.928684301	Bacteria.Bacteroidetes.Bacteroidia.Bacteroidales.Porphyromonadaceae.Parabacteroides	PRRG2
106964	ENSG00000126773	rs1254027	0.812584828	0.931989331	0.444897641	0.087958868	-0.045332801	-0.027782808	-0.188097374	0.684434335	0.190439137	0.324306147	0.244740878	0.39518745	0.624523292	0.461117985	0.896213116	0.903380369	Bacteria.Bacteroidetes.Bacteroidia.Bacteroidales.Porphyromonadaceae.Parabacteroides	PCNX4
106965	ENSG00000126860	rs1129506	0.599203158	0.40137966	0.504354559	0.318448059	0.199235521	-0.203647594	-0.30226258	0.314805523	0.377270651	0.241114232	0.450245793	0.313161555	0.564861054	0.290322785	0.903630157	0.914192454	Bacteria.Bacteroidetes.Bacteroidia.Bacteroidales.Porphyromonadaceae.Parabacteroides	EVI2A
106966	ENSG00000126870	rs1203184	0.011039546	0.000332034	0.043815606	0.105882499	0.588084941	-0.822929029	-0.559580802	0.571542789	0.224871622	0.217311161	0.272268708	0.348623199	0.097994006	0.003604674	0.824626051	0.903380369	Bacteria.Bacteroidetes.Bacteroidia.Bacteroidales.Porphyromonadaceae.Parabacteroides	DYNC2I1
106967	ENSG00000126878	rs353536	0.237515539	0.551209293	0.977679578	0.152509365	-0.327079441	0.13960136	-0.009980222	0.437274513	0.274387139	0.233049056	0.35536523	0.302103605	0.403852841	0.346102566	0.933458853	0.903380369	Bacteria.Bacteroidetes.Bacteroidia.Bacteroidales.Porphyromonadaceae.Parabacteroides	AIF1L
106968	ENSG00000126882	rs2767651	0.499033827	0.942183636	0.963928886	0.282535856	-0.158868806	0.02709981	-0.013631671	0.477829874	0.233713113	0.372238455	0.300284705	0.441012233	0.527850859	0.462902665	0.932044962	0.907337665	Bacteria.Bacteroidetes.Bacteroidia.Bacteroidales.Porphyromonadaceae.Parabacteroides	FAM78A
106969	ENSG00000127022	rs6601065	0.656263154	0.93104968	0.439272351	0.697340156	0.102807335	0.02583374	-0.239413557	0.148583016	0.229940064	0.297434985	0.307677619	0.380382692	0.583567455	0.461093265	0.896213116	0.924793915	Bacteria.Bacteroidetes.Bacteroidia.Bacteroidales.Porphyromonadaceae.Parabacteroides	CANX
106970	ENSG00000127241	rs850307	0.00114931	0.000393606	0.008815619	0.016018919	-0.758356107	0.793202842	0.782886664	-0.696606591	0.223077831	0.212362686	0.290030366	0.281789896	0.025561507	0.003902705	0.742604883	0.877688362	Bacteria.Bacteroidetes.Bacteroidia.Bacteroidales.Porphyromonadaceae.Parabacteroides	MASP1
106971	ENSG00000127249	rs281813	0.23397272	0.117598646	0.587370196	0.289054363	-0.390428913	0.400864713	0.220726282	-0.333252055	0.325036685	0.25280772	0.404763065	0.311800856	0.40055933	0.149670992	0.910403855	0.914192454	Bacteria.Bacteroidetes.Bacteroidia.Bacteroidales.Porphyromonadaceae.Parabacteroides	ATP13A4
106972	ENSG00000127328	rs1466711	0.055891434	0.011090167	0.655884422	0.860086906	-0.794181019	0.654605304	-0.253556789	-0.062116778	0.408069824	0.250473189	0.566439935	0.35103467	0.214784688	0.036124627	0.910403855	0.936667054	Bacteria.Bacteroidetes.Bacteroidia.Bacteroidales.Porphyromonadaceae.Parabacteroides	RAB3IP
106973	ENSG00000127337	rs899224	0.058634732	0.015095514	0.051638419	0.015537947	0.645341186	-0.763455065	-0.872849469	0.931886878	0.335370419	0.305963141	0.440373559	0.37515668	0.218564721	0.044636038	0.824626051	0.877688362	Bacteria.Bacteroidetes.Bacteroidia.Bacteroidales.Porphyromonadaceae.Parabacteroides	YEATS4
106974	ENSG00000127364	rs17464086	0.293765372	0.38597179	0.662974365	0.223954347	-0.204689487	0.140259752	-0.112783735	0.26732589	0.193408892	0.160712919	0.257625878	0.21776147	0.435854492	0.283572024	0.91134643	0.904825984	Bacteria.Bacteroidetes.Bacteroidia.Bacteroidales.Porphyromonadaceae.Parabacteroides	TAS2R4
106975	ENSG00000127366	rs57641758	0.005488093	0.003049829	0.150661742	0.266439528	0.521442536	-0.448461386	-0.357174504	0.227726007	0.181598462	0.145782337	0.245635154	0.203183731	0.062694075	0.014955561	0.847002982	0.907130446	Bacteria.Bacteroidetes.Bacteroidia.Bacteroidales.Porphyromonadaceae.Parabacteroides	TAS2R5
106976	ENSG00000127399	rs11765692	0.257479283	0.140346285	0.216996158	0.113287103	-0.236386874	0.371918575	-0.339191614	0.501542494	0.206949405	0.249200084	0.272120763	0.312503881	0.41623825	0.164779092	0.858633537	0.903380369	Bacteria.Bacteroidetes.Bacteroidia.Bacteroidales.Porphyromonadaceae.Parabacteroides	LRRC61
106977	ENSG00000127415	rs113289555	0.341903261	0.068471946	0.434336986	0.156488045	0.181240552	-0.523737561	-0.200309893	0.515815208	0.18932227	0.282767197	0.254655902	0.359875549	0.45928907	0.110127268	0.896213116	0.903380369	Bacteria.Bacteroidetes.Bacteroidia.Bacteroidales.Porphyromonadaceae.Parabacteroides	IDUA
106978	ENSG00000127463	rs55717136	0.465693036	0.449656849	0.803162092	0.880342165	0.232379534	-0.270495456	-0.103394281	0.065286102	0.316696485	0.355675308	0.413144076	0.432015549	0.515586539	0.307538227	0.920251084	0.936667054	Bacteria.Bacteroidetes.Bacteroidia.Bacteroidales.Porphyromonadaceae.Parabacteroides	EMC1
106979	ENSG00000127507	rs3795034	0.734935965	0.989164874	0.231476278	0.281160425	-0.083643474	0.003145781	0.387986383	-0.388418863	0.246009959	0.230768206	0.321263066	0.357458246	0.604993042	0.475543557	0.858633537	0.907130446	Bacteria.Bacteroidetes.Bacteroidia.Bacteroidales.Porphyromonadaceae.Parabacteroides	ADGRE2
106980	ENSG00000127578	rs35915772	0.013897984	0.000226778	0.39552195	0.168786217	-0.468468712	0.917946935	0.206105064	-0.420587944	0.185364323	0.235282105	0.240995821	0.302283792	0.106336603	0.002746562	0.889034419	0.903380369	Bacteria.Bacteroidetes.Bacteroidia.Bacteroidales.Porphyromonadaceae.Parabacteroides	WFIKKN1
106981	ENSG00000127666	rs12980651	0.828809452	0.627695926	0.684085349	0.107274792	0.074136816	0.126808027	0.179518595	-0.544537086	0.341505825	0.260252708	0.439246497	0.333500354	0.626847825	0.370898716	0.914166219	0.903380369	Bacteria.Bacteroidetes.Bacteroidia.Bacteroidales.Porphyromonadaceae.Parabacteroides	TICAM1
106982	ENSG00000127720	rs7311246	0.661067909	0.511278079	0.992813332	0.534925988	-0.090342836	0.25792897	0.002401122	-0.293334308	0.205126143	0.39054854	0.265567966	0.4702573	0.584587716	0.331362052	0.935929883	0.920947454	Bacteria.Bacteroidetes.Bacteroidia.Bacteroidales.Porphyromonadaceae.Parabacteroides	METTL25
106983	ENSG00000127831	rs4674310	0.165710453	0.290929349	0.625585449	0.369932585	0.355368969	-0.249285991	-0.155555491	-0.278487643	0.253539411	0.234155853	0.317300677	0.308482275	0.347923238	0.243313596	0.910403855	0.914762032	Bacteria.Bacteroidetes.Bacteroidia.Bacteroidales.Porphyromonadaceae.Parabacteroides	VIL1
106984	ENSG00000127922	rs10278858	0.677881258	0.467060695	0.239326738	0.611037982	0.074708032	0.498788939	-0.313496997	-0.379222314	0.179067214	0.681867635	0.264020203	0.742079964	0.589622789	0.314377575	0.858633537	0.921824085	Bacteria.Bacteroidetes.Bacteroidia.Bacteroidales.Porphyromonadaceae.Parabacteroides	SEM1
106985	ENSG00000127946	rs757359	0.556908337	0.695525554	0.842294287	0.503165343	-0.215575567	0.095852102	-0.093999585	0.213578985	0.365106545	0.243847434	0.47059829	0.317255405	0.549985249	0.391273221	0.925935785	0.920947454	Bacteria.Bacteroidetes.Bacteroidia.Bacteroidales.Porphyromonadaceae.Parabacteroides	HIP1
106986	ENSG00000127951	rs12704823	0.926057904	0.724222523	0.494004762	0.119394395	-0.019083968	0.112307003	0.178380896	-0.752140394	0.204849386	0.316957564	0.259359488	0.476703899	0.647031447	0.400402637	0.902162621	0.903380369	Bacteria.Bacteroidetes.Bacteroidia.Bacteroidales.Porphyromonadaceae.Parabacteroides	FGL2
106987	ENSG00000127952	rs2286829	0.030654974	0.009156576	0.040348213	0.231467653	0.424647043	-0.621601729	-0.524953772	0.390310367	0.192239671	0.231487218	0.251010476	0.323181348	0.159591603	0.031654659	0.824626051	0.907130446	Bacteria.Bacteroidetes.Bacteroidia.Bacteroidales.Porphyromonadaceae.Parabacteroides	STYXL1
106988	ENSG00000127980	rs10252324	0.923233153	0.411399007	0.60723912	0.367311498	0.020431072	0.321871633	-0.138191543	-0.477447826	0.211215341	0.389356087	0.267559429	0.52596683	0.646315582	0.294701652	0.910403855	0.914192454	Bacteria.Bacteroidetes.Bacteroidia.Bacteroidales.Porphyromonadaceae.Parabacteroides	PEX1
106989	ENSG00000128039	rs11935857	0.309379612	0.107593805	0.57948898	0.701594609	-0.213559463	0.521942904	-0.155103643	0.149721157	0.208469755	0.319958598	0.278519616	0.389049574	0.44379793	0.141517248	0.910403855	0.924793915	Bacteria.Bacteroidetes.Bacteroidia.Bacteroidales.Porphyromonadaceae.Parabacteroides	SRD5A3
106990	ENSG00000128245	rs2853887	0.34559275	0.264830684	0.519302964	0.343545378	-0.254306739	0.353782353	0.219059585	-0.392108606	0.267699467	0.314584165	0.338111749	0.410998709	0.461489936	0.232671353	0.910403855	0.914192454	Bacteria.Bacteroidetes.Bacteroidia.Bacteroidales.Porphyromonadaceae.Parabacteroides	YWHAH
106991	ENSG00000128272	rs738288	0.309810681	0.29075513	0.231258788	0.255612807	-0.316261615	0.243429278	-0.500501889	0.34738872	0.309001595	0.228571346	0.414233653	0.302925197	0.444017107	0.243313596	0.858633537	0.907130446	Bacteria.Bacteroidetes.Bacteroidia.Bacteroidales.Porphyromonadaceae.Parabacteroides	ATF4
106992	ENSG00000128294	rs134159	0.852035324	0.755322236	0.182445178	0.30488472	-0.048176326	-0.072359143	0.483300848	-0.313949108	0.257276855	0.231232726	0.358679924	0.303609747	0.632689681	0.410553008	0.858633537	0.914192454	Bacteria.Bacteroidetes.Bacteroidia.Bacteroidales.Porphyromonadaceae.Parabacteroides	TPST2
106993	ENSG00000128309	rs11704682	0.105569548	0.223784209	0.053433425	0.355901477	0.331994444	-0.403426886	-0.505336295	0.365654736	0.202320952	0.32850616	0.256955821	0.393293328	0.281593096	0.213339179	0.824626051	0.914192454	Bacteria.Bacteroidetes.Bacteroidia.Bacteroidales.Porphyromonadaceae.Parabacteroides	MPST
106994	ENSG00000128311	rs62230766	0.628536298	0.468165178	0.202586273	0.63215891	0.093284992	0.230869047	-0.30779912	-0.200183561	0.191921697	0.316395873	0.239158259	0.41624523	0.574164494	0.314494233	0.858633537	0.921824085	Bacteria.Bacteroidetes.Bacteroidia.Bacteroidales.Porphyromonadaceae.Parabacteroides	TST
106995	ENSG00000128463	rs1133154	0.606851717	0.364877541	0.271931257	0.359535549	0.102558761	-0.36836572	-0.285696725	0.494021807	0.198354762	0.403731477	0.257875018	0.535421333	0.567359798	0.274590838	0.861211623	0.914192454	Bacteria.Bacteroidetes.Bacteroidia.Bacteroidales.Porphyromonadaceae.Parabacteroides	EMC4
106996	ENSG00000128536	rs7805904	0.597856449	0.497901847	0.48767058	0.448874621	0.199923436	-0.170043857	-0.33173727	0.2579661	0.377178885	0.249492098	0.475313714	0.338613205	0.564226442	0.325898246	0.902162621	0.920947454	Bacteria.Bacteroidetes.Bacteroidia.Bacteroidales.Porphyromonadaceae.Parabacteroides	CDHR3
106997	ENSG00000128578	rs13241869	0.868774308	0.188133948	0.428744267	0.832436925	0.036238713	0.28988788	-0.220033824	-0.061350073	0.218490019	0.217979646	0.276339245	0.288819951	0.634655125	0.194001091	0.896213116	0.936667054	Bacteria.Bacteroidetes.Bacteroidia.Bacteroidales.Porphyromonadaceae.Parabacteroides	STRIP2
106998	ENSG00000128591	rs13227216	0.318830347	0.35615153	0.709071297	0.585787274	-0.215285391	0.268134518	0.100647059	0.199041342	0.214331664	0.288552834	0.268593874	0.363453706	0.448558615	0.27150163	0.914973836	0.921824085	Bacteria.Bacteroidetes.Bacteroidia.Bacteroidales.Porphyromonadaceae.Parabacteroides	FLNC
106999	ENSG00000128604	rs3778752	0.156439285	0.12973248	0.44062372	0.805698559	-0.393174465	0.301477619	0.26672141	-0.065312253	0.274278394	0.196490154	0.343790811	0.264454909	0.34188155	0.158612502	0.896213116	0.935891251	Bacteria.Bacteroidetes.Bacteroidia.Bacteroidales.Porphyromonadaceae.Parabacteroides	IRF5
107000	ENSG00000128641	rs17510929	0.77196056	0.507879038	0.928997036	0.734504181	-0.077627735	0.188491845	0.032056246	-0.129136093	0.26675801	0.283119	0.358379942	0.379169206	0.616294188	0.32971476	0.931073411	0.926958183	Bacteria.Bacteroidetes.Bacteroidia.Bacteroidales.Porphyromonadaceae.Parabacteroides	MYO1B
107001	ENSG00000128654	rs818365	0.63416716	0.373365506	0.32420005	0.043726615	-0.144940116	0.206930573	0.386443391	-0.60081541	0.30316601	0.230879456	0.389056881	0.292204455	0.575999721	0.277997401	0.879609202	0.903380369	Bacteria.Bacteroidetes.Bacteroidia.Bacteroidales.Porphyromonadaceae.Parabacteroides	MTX2
107002	ENSG00000128655	rs6714047	0.080999655	0.190430307	0.621252903	0.537116128	0.402332498	-0.362597483	-0.15603353	-0.225804181	0.227041903	0.274090611	0.314322476	0.363952234	0.253790709	0.195310996	0.910403855	0.920947454	Bacteria.Bacteroidetes.Bacteroidia.Bacteroidales.Porphyromonadaceae.Parabacteroides	PDE11A
107003	ENSG00000128699	rs1899025	0.096025096	0.059196266	0.666942457	0.368614267	0.558438569	-0.38229671	0.178771722	-0.23561707	0.330720224	0.19912492	0.413549311	0.260272165	0.271845627	0.100750929	0.912776317	0.914192454	Bacteria.Bacteroidetes.Bacteroidia.Bacteroidales.Porphyromonadaceae.Parabacteroides	ORMDL1
107004	ENSG00000128710	rs1971514	0.104632426	0.073618006	0.218151861	0.585447871	-0.345138276	0.570172155	0.335653432	-0.247653918	0.209753562	0.313643177	0.26996747	0.451811185	0.280942944	0.115334257	0.858633537	0.921824085	Bacteria.Bacteroidetes.Bacteroidia.Bacteroidales.Porphyromonadaceae.Parabacteroides	HOXD10
107005	ENSG00000128791	rs62087494	0.229363593	5.04E-05	0.920060112	0.016395201	0.217038116	-1.712181827	0.024185383	1.158966597	0.178891801	0.394724829	0.240070784	0.470554991	0.397543049	0.000947966	0.931073411	0.877688362	Bacteria.Bacteroidetes.Bacteroidia.Bacteroidales.Porphyromonadaceae.Parabacteroides	TWSG1
107006	ENSG00000128829	rs3736290	0.300958319	0.051801995	0.910793963	0.671770599	0.328180316	-0.461188384	0.045844246	0.128739875	0.314784671	0.232848132	0.407621489	0.302477202	0.439233882	0.093758563	0.931073411	0.921824085	Bacteria.Bacteroidetes.Bacteroidia.Bacteroidales.Porphyromonadaceae.Parabacteroides	EIF2AK4
107007	ENSG00000128833	rs8040562	0.124309344	0.155041844	0.368038212	0.483165706	1.096834413	-0.559949502	-0.806670088	0.349968406	0.70456095	0.389282523	0.890002673	0.496266569	0.305988931	0.17442937	0.886423895	0.920947454	Bacteria.Bacteroidetes.Bacteroidia.Bacteroidales.Porphyromonadaceae.Parabacteroides	MYO5C
107008	ENSG00000128881	rs12437637	0.401210198	0.481741136	0.401696899	0.586017509	-0.253560415	0.144077918	0.345253121	-0.150414098	0.300101298	0.203641112	0.409049055	0.274828515	0.487583478	0.319609648	0.889034419	0.921824085	Bacteria.Bacteroidetes.Bacteroidia.Bacteroidales.Porphyromonadaceae.Parabacteroides	TTBK2
107009	ENSG00000128891	rs11629711	0.005926694	0.004308553	0.095762829	0.292009904	0.797233364	-0.607426878	-0.659737397	0.304230404	0.280327836	0.205432118	0.390396778	0.286411605	0.066199949	0.019056639	0.832210587	0.914192454	Bacteria.Bacteroidetes.Bacteroidia.Bacteroidales.Porphyromonadaceae.Parabacteroides	CCDC32
107010	ENSG00000128915	rs11637887	0.123204281	0.121418433	0.444230185	0.835468034	-0.32564433	0.488747457	0.208367166	0.08682131	0.20855482	0.311492472	0.270715872	0.416376614	0.303864033	0.152264577	0.896213116	0.936667054	Bacteria.Bacteroidetes.Bacteroidia.Bacteroidales.Porphyromonadaceae.Parabacteroides	ICE2
107011	ENSG00000128928	rs9635324	0.395141771	0.255465865	0.368409139	0.51416364	-0.212079835	0.326341628	-0.304444371	0.229490423	0.247781521	0.284483166	0.336156677	0.349882195	0.484425242	0.228447689	0.886423895	0.920947454	Bacteria.Bacteroidetes.Bacteroidia.Bacteroidales.Porphyromonadaceae.Parabacteroides	IVD
107012	ENSG00000128944	rs7166991	0.537604664	0.047860567	0.715623258	0.220981805	-0.132647882	0.659420734	0.099111077	-0.689931991	0.21406008	0.327073733	0.270882609	0.55837138	0.541527058	0.08903918	0.914973836	0.904825984	Bacteria.Bacteroidetes.Bacteroidia.Bacteroidales.Porphyromonadaceae.Parabacteroides	KNSTRN
107013	ENSG00000128989	rs58246435	0.816680583	0.458556684	0.684219518	0.303887436	0.049937829	-0.302932148	-0.112779339	0.5811255	0.214561331	0.406293446	0.276072827	0.560820065	0.625842827	0.311386815	0.914166219	0.914192454	Bacteria.Bacteroidetes.Bacteroidia.Bacteroidales.Porphyromonadaceae.Parabacteroides	ARPP19
107014	ENSG00000129007	rs7498094	0.072806135	0.145149856	0.8141245	0.453966812	0.394478239	-0.271744579	-0.071000658	-0.187394357	0.216368998	0.184318686	0.300785909	0.24877471	0.242402178	0.168663149	0.920251084	0.920947454	Bacteria.Bacteroidetes.Bacteroidia.Bacteroidales.Porphyromonadaceae.Parabacteroides	CALML4
107015	ENSG00000129055	rs1874883	0.005784207	0.00308002	0.956629083	0.742538337	-1.092879285	0.76322044	0.02644052	-0.104990865	0.383110844	0.248373462	0.484336859	0.318273657	0.065187844	0.01506268	0.931545371	0.926958183	Bacteria.Bacteroidetes.Bacteroidia.Bacteroidales.Porphyromonadaceae.Parabacteroides	ANAPC13
107016	ENSG00000129083	rs2575823	0.441705947	0.666606384	0.255200448	0.585581227	0.289852708	-0.104258051	-0.529958351	0.172990704	0.374496094	0.240919147	0.461722347	0.315710725	0.504360292	0.382493334	0.860966236	0.921824085	Bacteria.Bacteroidetes.Bacteroidia.Bacteroidales.Porphyromonadaceae.Parabacteroides	COPB1
107017	ENSG00000129103	rs4585698	0.067333832	0.066922907	0.611155458	0.550347834	-0.363675385	0.591406696	0.144416855	-0.246892272	0.19551808	0.317460415	0.282694975	0.411266748	0.234057583	0.108408831	0.910403855	0.920947454	Bacteria.Bacteroidetes.Bacteroidia.Bacteroidales.Porphyromonadaceae.Parabacteroides	SUMF2
107018	ENSG00000129128	rs3733371	0.544786463	0.496683048	0.945778902	0.895822641	-0.11638273	0.287289162	-0.018326807	0.062773127	0.191186324	0.420320137	0.268454836	0.477559514	0.544904583	0.325485877	0.931073411	0.937645198	Bacteria.Bacteroidetes.Bacteroidia.Bacteroidales.Porphyromonadaceae.Parabacteroides	SPCS3
107019	ENSG00000129187	rs11731019	0.095340621	0.046845045	0.259067346	0.146850489	-0.523357609	0.593942636	0.439024739	-0.539503672	0.309292083	0.293207937	0.385649365	0.367506023	0.271088557	0.088241566	0.861211623	0.903380369	Bacteria.Bacteroidetes.Bacteroidia.Bacteroidales.Porphyromonadaceae.Parabacteroides	DCTD
107020	ENSG00000129195	rs7218283	0.347924387	0.367713793	0.168266746	0.167480513	-0.798388291	0.416681752	1.418945875	-0.778360899	0.844535511	0.459413631	1.018559186	0.557681989	0.462586696	0.275603698	0.847002982	0.903380369	Bacteria.Bacteroidetes.Bacteroidia.Bacteroidales.Porphyromonadaceae.Parabacteroides	PIMREG
107021	ENSG00000129197	rs56188406	0.358894151	0.280496197	0.406783114	0.148686908	-0.2196182	0.242469144	0.244197445	-0.40812874	0.237702883	0.222831445	0.292485217	0.279297778	0.467752315	0.240165965	0.892603743	0.903380369	Bacteria.Bacteroidetes.Bacteroidia.Bacteroidales.Porphyromonadaceae.Parabacteroides	RPAIN
107022	ENSG00000129235	rs12949767	0.98000077	0.344413706	0.207823736	0.99760679	0.00720407	0.21647727	-0.482175593	-0.000897647	0.286294621	0.22731771	0.379057843	0.298139253	0.660660279	0.266289859	0.858633537	0.944670187	Bacteria.Bacteroidetes.Bacteroidia.Bacteroidales.Porphyromonadaceae.Parabacteroides	TXNDC17
107023	ENSG00000129250	rs8076995	0.937794018	0.274510037	0.171891779	0.617147203	-0.014070768	0.435176444	-0.330363443	0.237810954	0.179609775	0.39493507	0.239194681	0.473469504	0.648450132	0.236794494	0.847002982	0.921824085	Bacteria.Bacteroidetes.Bacteroidia.Bacteroidales.Porphyromonadaceae.Parabacteroides	KIF1C
107024	ENSG00000129255	rs888110	0.952177542	0.532043192	0.192991379	0.640066554	-0.021697954	0.158994685	-0.67900538	0.169309837	0.360425679	0.253097129	0.516272522	0.360408717	0.652935185	0.339346276	0.858633537	0.921824085	Bacteria.Bacteroidetes.Bacteroidia.Bacteroidales.Porphyromonadaceae.Parabacteroides	MPDU1
107025	ENSG00000129317	rs11531289	0.20534221	0.169305174	0.628669963	0.885695452	-0.356321256	0.349466252	0.17843543	-0.048373071	0.278572737	0.251477857	0.367250819	0.335202528	0.38232346	0.1828205	0.910403855	0.937329543	Bacteria.Bacteroidetes.Bacteroidia.Bacteroidales.Porphyromonadaceae.Parabacteroides	PUS7L
107026	ENSG00000129347	rs3745246	0.569430739	0.757696941	0.142824187	0.211507373	-0.193968526	0.065351749	0.733967406	-0.395520398	0.33925162	0.21095523	0.494908246	0.313488867	0.55613827	0.411198573	0.847002982	0.903380369	Bacteria.Bacteroidetes.Bacteroidia.Bacteroidales.Porphyromonadaceae.Parabacteroides	KRI1
107027	ENSG00000129354	rs10409578	0.093882335	0.056431384	0.151647675	0.059916809	-1.316069743	0.805621971	1.3506729	-0.959173028	0.77426205	0.414883617	0.931159918	0.501052918	0.270903083	0.098291394	0.847002982	0.903380369	Bacteria.Bacteroidetes.Bacteroidia.Bacteroidales.Porphyromonadaceae.Parabacteroides	AP1M2
107028	ENSG00000129451	rs7259451	0.036388949	0.25231975	0.0527043	0.348801234	-0.415924641	0.349511904	0.548848137	-0.373323092	0.194717011	0.302649407	0.278201478	0.395625186	0.173534802	0.226867909	0.824626051	0.914192454	Bacteria.Bacteroidetes.Bacteroidia.Bacteroidales.Porphyromonadaceae.Parabacteroides	KLK10
107029	ENSG00000129460	rs961249	0.638503485	0.596469484	0.080240905	0.089940208	0.231115462	-0.147912855	-1.158225687	0.65838732	0.489680416	0.277999175	0.651930162	0.382566199	0.578058103	0.361078231	0.82584467	0.903380369	Bacteria.Bacteroidetes.Bacteroidia.Bacteroidales.Porphyromonadaceae.Parabacteroides	NGDN
107030	ENSG00000129472	rs2282046	0.710028519	0.423304356	0.568931015	0.592104221	0.1080848	-0.196130705	0.206823888	-0.164612137	0.289441342	0.243426376	0.361266845	0.305736628	0.59783683	0.299031613	0.910403855	0.921824085	Bacteria.Bacteroidetes.Bacteroidia.Bacteroidales.Porphyromonadaceae.Parabacteroides	RAB2B
107031	ENSG00000129473	rs4982748	0.072276919	0.101492785	0.02632903	0.134026813	0.36229448	-0.378863774	-0.650660546	0.51427241	0.198339591	0.228118059	0.286337454	0.338992586	0.242402178	0.137089365	0.811828432	0.903380369	Bacteria.Bacteroidetes.Bacteroidia.Bacteroidales.Porphyromonadaceae.Parabacteroides	BCL2L2
107032	ENSG00000129514	rs200967515	0.834393794	0.161462725	0.560559797	0.551509386	-0.044001677	0.486243945	-0.158819006	0.309466248	0.209633501	0.343380197	0.27149752	0.517010432	0.626847825	0.178683688	0.910403855	0.920947454	Bacteria.Bacteroidetes.Bacteroidia.Bacteroidales.Porphyromonadaceae.Parabacteroides	FOXA1
107033	ENSG00000129566	rs1713434	0.071641726	0.186881266	0.453871907	0.808061103	0.47838053	-0.29412045	-0.258033849	-0.072407786	0.261292666	0.220526945	0.342479597	0.29686899	0.241486096	0.193483277	0.896213116	0.936667054	Bacteria.Bacteroidetes.Bacteroidia.Bacteroidales.Porphyromonadaceae.Parabacteroides	TEP1
107034	ENSG00000129596	rs34869	0.062175172	0.065498899	0.606533402	0.245597033	-0.493632669	0.460133366	-0.174061872	0.358577464	0.260187287	0.245667322	0.336347722	0.306075705	0.226462132	0.107129925	0.910403855	0.907130446	Bacteria.Bacteroidetes.Bacteroidia.Bacteroidales.Porphyromonadaceae.Parabacteroides	CDO1
107035	ENSG00000129625	rs153558	0.463196926	0.665755163	0.911438509	0.930933392	-0.174874684	0.13845004	-0.035688558	0.032251974	0.236992916	0.319061477	0.319642099	0.370704074	0.51522558	0.382369651	0.931073411	0.937810872	Bacteria.Bacteroidetes.Bacteroidia.Bacteroidales.Porphyromonadaceae.Parabacteroides	REEP5
107036	ENSG00000129636	rs2111227	0.260477907	0.882651392	0.464388446	0.127374009	0.199265907	0.035028515	-0.189179472	-0.494336323	0.175563701	0.236389387	0.257066173	0.320169468	0.417496193	0.447722964	0.896213116	0.903380369	Bacteria.Bacteroidetes.Bacteroidia.Bacteroidales.Porphyromonadaceae.Parabacteroides	ITFG1
107037	ENSG00000129654	rs9302997	4.94E-05	0.000652412	0.007176093	0.099018916	-0.973920547	0.901510925	0.823241144	-0.525457732	0.224221898	0.251884281	0.296678993	0.314040865	0.002821017	0.005490876	0.711172504	0.903380369	Bacteria.Bacteroidetes.Bacteroidia.Bacteroidales.Porphyromonadaceae.Parabacteroides	FOXJ1
107038	ENSG00000129657	rs370168977	0.815582792	0.953153895	0.988523995	0.829964575	-0.061665935	0.024118511	-0.004987806	0.11347356	0.263345445	0.408993698	0.345460671	0.526315584	0.625842827	0.466827645	0.935045471	0.936667054	Bacteria.Bacteroidetes.Bacteroidia.Bacteroidales.Porphyromonadaceae.Parabacteroides	SEC14L1
107039	ENSG00000129744	rs61878545	0.513571181	0.121266324	0.388302006	0.340538045	-0.115722259	0.729587129	-0.202858541	0.544234796	0.176181742	0.464792924	0.233590342	0.566886439	0.532139653	0.152253776	0.888344197	0.914192454	Bacteria.Bacteroidetes.Bacteroidia.Bacteroidales.Porphyromonadaceae.Parabacteroides	ART1
107040	ENSG00000129925	rs11646097	0.007201177	0.031674482	0.587075902	0.63796764	0.662814249	-0.425881252	-0.193543438	-0.123486989	0.238973848	0.194009519	0.354635811	0.261222708	0.074477463	0.070828988	0.910403855	0.921824085	Bacteria.Bacteroidetes.Bacteroidia.Bacteroidales.Porphyromonadaceae.Parabacteroides	PGAP6
107041	ENSG00000129932	rs4807481	0.393200533	0.526628791	0.632083976	0.78620618	0.207710122	-0.182223633	-0.148538805	-0.098605752	0.241676552	0.286273964	0.308791316	0.362060506	0.483354359	0.337839106	0.910403855	0.93466753	Bacteria.Bacteroidetes.Bacteroidia.Bacteroidales.Porphyromonadaceae.Parabacteroides	DOHH
107042	ENSG00000129933	rs15622	0.862721322	0.80127802	0.535226469	0.647830808	-0.056180651	0.057840027	-0.256767777	0.136795446	0.323645414	0.228879395	0.411939802	0.298109779	0.633751446	0.423503349	0.910403855	0.921824085	Bacteria.Bacteroidetes.Bacteroidia.Bacteroidales.Porphyromonadaceae.Parabacteroides	MAU2
107043	ENSG00000129946	rs182361580	0.853923393	0.804627199	0.694341589	0.361836963	-0.03946619	0.107485911	0.108323527	-0.506545088	0.213518436	0.43278307	0.274449621	0.551647994	0.632689681	0.424175634	0.914973836	0.914192454	Bacteria.Bacteroidetes.Bacteroidia.Bacteroidales.Porphyromonadaceae.Parabacteroides	SHC2
107044	ENSG00000129990	rs3810352	0.013920377	0.000906648	0.873181839	0.258717196	-0.517713769	0.699286993	0.042679199	-0.294591431	0.204900062	0.201212771	0.266346305	0.258583811	0.106336603	0.006845665	0.927762744	0.907130446	Bacteria.Bacteroidetes.Bacteroidia.Bacteroidales.Porphyromonadaceae.Parabacteroides	SYT5
107045	ENSG00000130038	rs73249734	0.174071052	0.00014445	0.879092466	0.109891641	-0.225895961	1.190175103	-0.033717347	-0.607857761	0.164400142	0.294976706	0.220792548	0.375103126	0.35538262	0.002062426	0.927762744	0.903380369	Bacteria.Bacteroidetes.Bacteroidia.Bacteroidales.Porphyromonadaceae.Parabacteroides	CRACR2A
107046	ENSG00000130177	rs7319446	0.104894403	0.020590255	0.550248071	0.103370826	-0.338652908	0.877186795	0.169526284	-0.71878395	0.205970636	0.369728606	0.28232165	0.435209981	0.280979746	0.054071124	0.910403855	0.903380369	Bacteria.Bacteroidetes.Bacteroidia.Bacteroidales.Porphyromonadaceae.Parabacteroides	CDC16
107047	ENSG00000130193	rs3736011	0.50308541	0.402358143	0.459391217	0.45266692	0.183840769	-0.222597177	-0.270279641	0.283676055	0.273030242	0.264101505	0.363176778	0.375506251	0.529703796	0.290899695	0.896213116	0.920947454	Bacteria.Bacteroidetes.Bacteroidia.Bacteroidales.Porphyromonadaceae.Parabacteroides	THEM6
107048	ENSG00000130203	rs34810028	0.050164621	0.02308558	0.227301914	0.183472667	-0.63075567	0.585256569	0.484611246	-0.455871607	0.316154082	0.251587305	0.397650925	0.339129224	0.203673521	0.057615037	0.858633537	0.903380369	Bacteria.Bacteroidetes.Bacteroidia.Bacteroidales.Porphyromonadaceae.Parabacteroides	APOE
107049	ENSG00000130294	rs4413161	0.544659641	0.74790367	0.898217617	0.794066519	-0.245789485	0.083312924	0.066846046	0.091049894	0.403640079	0.258133302	0.520580711	0.347396198	0.544904583	0.407748829	0.929744864	0.935562922	Bacteria.Bacteroidetes.Bacteroidia.Bacteroidales.Porphyromonadaceae.Parabacteroides	KIF1A
107050	ENSG00000130299	rs62128107	0.982690192	0.809191923	0.806081166	0.847329084	0.004289702	-0.07753539	-0.062466641	0.093227706	0.196967723	0.319814184	0.253442234	0.482331948	0.661746566	0.425117085	0.920251084	0.936667054	Bacteria.Bacteroidetes.Bacteroidia.Bacteroidales.Porphyromonadaceae.Parabacteroides	GTPBP3
107051	ENSG00000130312	rs6903	0.441417824	0.885445819	0.019951588	0.128722182	0.160861039	-0.030571451	-0.694821903	0.421963479	0.207704326	0.211380794	0.29131082	0.274280302	0.504360292	0.448409399	0.811828432	0.903380369	Bacteria.Bacteroidetes.Bacteroidia.Bacteroidales.Porphyromonadaceae.Parabacteroides	MRPL34
107052	ENSG00000130313	rs9789265	0.898136313	0.936168508	0.548135793	0.103987376	-0.027488747	0.021271435	0.16178441	-0.552003712	0.21390384	0.264595344	0.268003751	0.334836917	0.641708582	0.462048084	0.910403855	0.903380369	Bacteria.Bacteroidetes.Bacteroidia.Bacteroidales.Porphyromonadaceae.Parabacteroides	PGLS
107053	ENSG00000130348	rs2054365	0.027888111	0.045196682	0.809223747	0.482489957	0.532211799	-0.491779595	-0.080470211	-0.220761958	0.236695269	0.240884891	0.331976076	0.312562901	0.151706715	0.086399179	0.920251084	0.920947454	Bacteria.Bacteroidetes.Bacteroidia.Bacteroidales.Porphyromonadaceae.Parabacteroides	QRSL1
107054	ENSG00000130382	rs1560694	0.768968326	0.607879489	0.410087568	0.40428791	0.14507886	-0.167665398	0.464375968	-0.322689565	0.491898985	0.32520572	0.560158027	0.384439355	0.615212465	0.364803599	0.894118675	0.920947454	Bacteria.Bacteroidetes.Bacteroidia.Bacteroidales.Porphyromonadaceae.Parabacteroides	MLLT1
107055	ENSG00000130413	rs12224243	0.811860004	0.00836724	0.294783305	0.211505514	-0.042720913	-1.067131809	0.259186451	0.641888522	0.178761981	0.392528259	0.245423724	0.508757774	0.624348082	0.029723064	0.861211623	0.903380369	Bacteria.Bacteroidetes.Bacteroidia.Bacteroidales.Porphyromonadaceae.Parabacteroides	STK33
107056	ENSG00000130414	rs28364593	0.439475289	0.259295655	0.363245991	0.780952266	0.138464913	-0.314900199	-0.212229831	-0.126659137	0.178024762	0.276749436	0.23181066	0.453624431	0.503943389	0.230161624	0.886423895	0.933850906	Bacteria.Bacteroidetes.Bacteroidia.Bacteroidales.Porphyromonadaceae.Parabacteroides	NDUFA10
107057	ENSG00000130475	rs17710812	0.068112021	0.052322643	0.323941975	0.450942058	-0.516801069	0.560393427	0.356831186	-0.266890397	0.278649361	0.283581591	0.359051424	0.351936428	0.235459946	0.09402886	0.879583528	0.920947454	Bacteria.Bacteroidetes.Bacteroidia.Bacteroidales.Porphyromonadaceae.Parabacteroides	FCHO1
107058	ENSG00000130511	rs75581575	0.689229086	0.337835018	0.986168805	0.883074658	0.082487273	-0.437201389	0.00477751	0.083356529	0.205363924	0.452838952	0.274545722	0.564581743	0.59396217	0.263965544	0.935045471	0.937241664	Bacteria.Bacteroidetes.Bacteroidia.Bacteroidales.Porphyromonadaceae.Parabacteroides	SSBP4
107059	ENSG00000130518	rs1469024	0.217824786	0.162161691	0.775558435	0.443736843	0.294602949	-0.245944572	0.089230272	-0.173765939	0.236780106	0.173977349	0.311686033	0.225515693	0.388710515	0.179060245	0.916192392	0.920947454	Bacteria.Bacteroidetes.Bacteroidia.Bacteroidales.Porphyromonadaceae.Parabacteroides	IQCN
107060	ENSG00000130638	rs2283667	0.088357239	0.07820979	0.379467242	0.560616756	0.619977759	-0.505463937	-0.410981922	0.214823177	0.358429557	0.282546054	0.464482115	0.367288894	0.261332929	0.119202255	0.888133608	0.920947454	Bacteria.Bacteroidetes.Bacteroidia.Bacteroidales.Porphyromonadaceae.Parabacteroides	ATXN10
107061	ENSG00000130640	rs12244716	0.419716925	0.220463269	0.354167985	0.397532517	0.155825723	-0.737834784	-0.252411646	0.554825839	0.191906186	0.596461694	0.270507831	0.651533425	0.495836601	0.211399922	0.886423895	0.920947454	Bacteria.Bacteroidetes.Bacteroidia.Bacteroidales.Porphyromonadaceae.Parabacteroides	TUBGCP2
107062	ENSG00000130653	rs2254149	0.273444963	0.359425635	0.495352797	0.374146604	-0.211784024	0.158846937	-0.179051241	0.205284914	0.191769997	0.172118839	0.26115154	0.229420323	0.426652652	0.272711337	0.902162621	0.917785872	Bacteria.Bacteroidetes.Bacteroidia.Bacteroidales.Porphyromonadaceae.Parabacteroides	PNPLA7
107063	ENSG00000130669	rs13228	0.502136572	0.171242513	0.797857108	0.175060521	-0.17015807	0.308038104	0.080533559	-0.408741372	0.252146922	0.222687785	0.313168052	0.29816279	0.529703796	0.183831077	0.920251084	0.903380369	Bacteria.Bacteroidetes.Bacteroidia.Bacteroidales.Porphyromonadaceae.Parabacteroides	PAK4
107064	ENSG00000130703	rs6061482	0.146425892	0.007020203	0.513767496	0.022063433	-0.399636878	0.594442733	0.225819795	-0.660292736	0.271939111	0.213610081	0.343960969	0.28161799	0.331231402	0.026337809	0.908041812	0.903380369	Bacteria.Bacteroidetes.Bacteroidia.Bacteroidales.Porphyromonadaceae.Parabacteroides	OSBPL2
107065	ENSG00000130714	rs2994047	0.146883732	0.13810122	0.431890816	0.383883459	0.779228986	-0.471901812	0.681829852	-0.432631834	0.530849552	0.314372538	0.862198072	0.493533906	0.331670021	0.163526297	0.896213116	0.920947454	Bacteria.Bacteroidetes.Bacteroidia.Bacteroidales.Porphyromonadaceae.Parabacteroides	POMT1
107066	ENSG00000130731	rs117667029	0.924017377	0.610648928	0.346873195	0.122455269	0.018574177	-0.218201866	-0.248069215	0.827073513	0.194006956	0.426521252	0.261832393	0.528610846	0.646324479	0.365294459	0.886423895	0.903380369	Bacteria.Bacteroidetes.Bacteroidia.Bacteroidales.Porphyromonadaceae.Parabacteroides	METTL26
107067	ENSG00000130772	rs479266	0.103365104	0.222926159	0.214527419	0.650650504	0.931318946	-0.405239422	-0.829773637	0.177735869	0.563886325	0.329364083	0.662084282	0.390685957	0.28023469	0.212737748	0.858633537	0.921824085	Bacteria.Bacteroidetes.Bacteroidia.Bacteroidales.Porphyromonadaceae.Parabacteroides	MED18
107068	ENSG00000130943	rs113101219	0.008691851	1.69E-05	0.145816488	0.294734255	0.357087284	-1.100020141	-0.247722474	0.343552181	0.132031634	0.237004036	0.16830797	0.325276335	0.08618933	0.000388663	0.847002982	0.914192454	Bacteria.Bacteroidetes.Bacteroidia.Bacteroidales.Porphyromonadaceae.Parabacteroides	PKDREJ
107069	ENSG00000131019	rs6941524	0.283797596	0.092099941	0.569967069	0.2588801	0.338786522	-0.396390099	-0.223333455	0.345147071	0.313510242	0.231906432	0.391155562	0.303064745	0.429953814	0.130232203	0.910403855	0.907130446	Bacteria.Bacteroidetes.Bacteroidia.Bacteroidales.Porphyromonadaceae.Parabacteroides	ULBP3
107070	ENSG00000131023	rs9767113	0.788455441	0.989784921	0.698657025	0.475718492	-0.072063926	-0.004489925	-0.139143706	0.286406502	0.267488919	0.349365756	0.357856681	0.399282686	0.618827237	0.475543557	0.914973836	0.920947454	Bacteria.Bacteroidetes.Bacteroidia.Bacteroidales.Porphyromonadaceae.Parabacteroides	LATS1
107071	ENSG00000131037	rs3760865	0.801924295	0.148417968	0.988182877	0.065083451	-0.052362671	0.397043363	0.003968198	-0.666006422	0.207895719	0.271528829	0.266907302	0.355020815	0.622670348	0.170159737	0.935045471	0.903380369	Bacteria.Bacteroidetes.Bacteroidia.Bacteroidales.Porphyromonadaceae.Parabacteroides	EPS8L1
107072	ENSG00000131100	rs5746448	0.112997976	0.085107866	0.057115748	0.443636515	0.31795661	-0.516819113	-0.472700675	0.295683697	0.197952234	0.295656703	0.244126572	0.383657303	0.290375182	0.124763257	0.824626051	0.920947454	Bacteria.Bacteroidetes.Bacteroidia.Bacteroidales.Porphyromonadaceae.Parabacteroides	ATP6V1E1
107073	ENSG00000131116	rs3746002	0.207114051	0.162582901	0.363231918	0.358572694	-0.284429941	0.40017905	0.259279909	-0.373585062	0.223248766	0.283368658	0.283193333	0.404076188	0.38443116	0.179060245	0.886423895	0.914192454	Bacteria.Bacteroidetes.Bacteroidia.Bacteroidales.Porphyromonadaceae.Parabacteroides	ZNF428
107074	ENSG00000131127	rs6822366	0.740124885	0.713442492	0.616112102	0.705446437	-0.058165222	0.125170679	0.113320637	-0.172616645	0.174625041	0.339381592	0.224952629	0.454709292	0.607099188	0.39638661	0.910403855	0.924793915	Bacteria.Bacteroidetes.Bacteroidia.Bacteroidales.Porphyromonadaceae.Parabacteroides	ZNF141
107075	ENSG00000131165	rs258341	0.284994914	0.551981812	0.622367355	0.708573823	0.319448718	-0.142154233	-0.19681463	-0.114676757	0.296357512	0.237773248	0.39774642	0.305486573	0.429953814	0.346346608	0.910403855	0.924793915	Bacteria.Bacteroidetes.Bacteroidia.Bacteroidales.Porphyromonadaceae.Parabacteroides	CHMP1A
107076	ENSG00000131238	rs1126970	0.992587359	0.78469022	0.586583986	0.342976367	0.004425546	-0.077894632	-0.354816491	0.37543433	0.474550702	0.283948193	0.649285258	0.393054247	0.664046635	0.418764994	0.910403855	0.914192454	Bacteria.Bacteroidetes.Bacteroidia.Bacteroidales.Porphyromonadaceae.Parabacteroides	PPT1
107077	ENSG00000131351	rs2305752	0.056563992	0.023048264	0.407149253	0.251922486	0.545080484	-0.665113632	-0.316982131	0.398702068	0.280863571	0.285834994	0.379960377	0.344952203	0.215715983	0.057607109	0.892603743	0.907130446	Bacteria.Bacteroidetes.Bacteroidia.Bacteroidales.Porphyromonadaceae.Parabacteroides	HAUS8
107078	ENSG00000131379	rs7639522	0.002741787	3.75E-05	0.420783696	0.218403769	0.57672039	-0.767972914	-0.196715532	0.313982444	0.185293323	0.173700792	0.242823278	0.252677226	0.041441134	0.000759913	0.89590229	0.903380369	Bacteria.Bacteroidetes.Bacteroidia.Bacteroidales.Porphyromonadaceae.Parabacteroides	C3orf20
107079	ENSG00000131381	rs9310466	0.700818844	0.229967581	0.708526266	0.166907691	0.087117924	-0.340216295	-0.113895106	0.522689939	0.225758127	0.280788193	0.303352408	0.373985878	0.595667796	0.216933538	0.914973836	0.903380369	Bacteria.Bacteroidetes.Bacteroidia.Bacteroidales.Porphyromonadaceae.Parabacteroides	RBSN
107080	ENSG00000131398	rs55829937	0.250888654	0.173142359	0.007583447	0.003490724	-0.254508069	0.373632171	0.803234687	-0.976631913	0.219712791	0.271323316	0.291585246	0.322329694	0.412496903	0.184880743	0.711172504	0.877688362	Bacteria.Bacteroidetes.Bacteroidia.Bacteroidales.Porphyromonadaceae.Parabacteroides	KCNC3
107081	ENSG00000131495	rs778593	0.373717706	0.579360942	0.163011307	0.726242469	0.198843219	-0.145343615	-0.413609723	0.11379391	0.222020682	0.26090523	0.293182003	0.323626393	0.474119773	0.356101975	0.847002982	0.926958183	Bacteria.Bacteroidetes.Bacteroidia.Bacteroidales.Porphyromonadaceae.Parabacteroides	NDUFA2
107082	ENSG00000131508	rs4912729	0.097093176	0.164347626	0.006847986	0.040919002	0.387321308	-0.370814457	-0.780103426	0.749906718	0.230132459	0.263694612	0.279421322	0.359626541	0.272642376	0.180197872	0.711172504	0.903380369	Bacteria.Bacteroidetes.Bacteroidia.Bacteroidales.Porphyromonadaceae.Parabacteroides	UBE2D2
107083	ENSG00000131620	rs12796703	0.980531248	0.287292945	0.531529637	0.901586455	-0.005634796	-0.323936102	0.17899322	-0.052735165	0.230033472	0.301969737	0.284574513	0.424824449	0.660663464	0.242410806	0.910403855	0.937645198	Bacteria.Bacteroidetes.Bacteroidia.Bacteroidales.Porphyromonadaceae.Parabacteroides	ANO1
107084	ENSG00000131669	rs12375973	0.430530168	0.431479567	0.599907113	0.699243436	-0.160457727	0.289643872	0.140074474	-0.17945829	0.202303327	0.365936512	0.265756964	0.462486996	0.49914472	0.301924632	0.910403855	0.924793915	Bacteria.Bacteroidetes.Bacteroidia.Bacteroidales.Porphyromonadaceae.Parabacteroides	NINJ1
107085	ENSG00000131697	rs806109	0.282659873	0.387971911	0.351905684	0.241216034	-0.450951875	0.231294543	-0.617397948	0.470904474	0.41631343	0.266147946	0.658538796	0.398198901	0.429953814	0.284835069	0.886423895	0.907130446	Bacteria.Bacteroidetes.Bacteroidia.Bacteroidales.Porphyromonadaceae.Parabacteroides	NPHP4
107086	ENSG00000131711	rs3828616	0.011883404	0.005738001	0.015007996	0.050799254	-0.564587451	0.685044282	0.705099639	-0.718885798	0.218216164	0.239902343	0.282320615	0.361350511	0.100871748	0.023268888	0.782762471	0.903380369	Bacteria.Bacteroidetes.Bacteroidia.Bacteroidales.Porphyromonadaceae.Parabacteroides	MAP1B
107087	ENSG00000131746	rs1901187	0.649125141	0.92080084	0.543921307	0.134601505	0.121141654	-0.023131986	0.215832202	-0.457619296	0.265042446	0.23176935	0.353792347	0.30210174	0.581994174	0.457882232	0.910403855	0.903380369	Bacteria.Bacteroidetes.Bacteroidia.Bacteroidales.Porphyromonadaceae.Parabacteroides	TNS4
107088	ENSG00000131748	rs11658786	0.033633824	0.022302654	0.018571622	0.02159497	0.627497079	-0.50544358	-0.952602009	0.659086431	0.289207332	0.215976563	0.394655881	0.280066701	0.165742448	0.056157212	0.811828432	0.903380369	Bacteria.Bacteroidetes.Bacteroidia.Bacteroidales.Porphyromonadaceae.Parabacteroides	STARD3
107089	ENSG00000131778	rs6680778	0.337311495	0.443089427	0.783368045	0.2626189	0.189771944	-0.308373962	-0.069619493	-0.545478525	0.196345216	0.399641244	0.252193872	0.48277814	0.456412352	0.305372184	0.916815574	0.907130446	Bacteria.Bacteroidetes.Bacteroidia.Bacteroidales.Porphyromonadaceae.Parabacteroides	CHD1L
107090	ENSG00000131781	rs1890041	0.817289975	0.391375772	0.871130853	0.245538162	-0.068913681	0.240289841	0.064944961	-0.413189608	0.297098206	0.278502368	0.398792082	0.352647284	0.625842827	0.286550279	0.927762744	0.907130446	Bacteria.Bacteroidetes.Bacteroidia.Bacteroidales.Porphyromonadaceae.Parabacteroides	FMO5
107091	ENSG00000131844	rs277975	0.36333323	0.797118796	0.489811971	0.831737237	0.212022001	-0.092256176	-0.237983748	-0.090420153	0.231626031	0.357418184	0.342673664	0.423876806	0.470227567	0.422726469	0.902162621	0.936667054	Bacteria.Bacteroidetes.Bacteroidia.Bacteroidales.Porphyromonadaceae.Parabacteroides	MCCC2
107092	ENSG00000131848	rs34709084	0.481689599	0.082755945	0.898019377	0.128514315	-0.155941102	0.696915224	0.036213355	-0.774531795	0.220382634	0.395598936	0.281469493	0.503174472	0.521239094	0.12362529	0.929744864	0.903380369	Bacteria.Bacteroidetes.Bacteroidia.Bacteroidales.Porphyromonadaceae.Parabacteroides	ZSCAN5A
107093	ENSG00000131849	rs11084545	0.261090109	0.021572078	0.540292894	0.944074768	0.260560602	-0.424985685	0.177138148	0.016837431	0.229865358	0.180557008	0.287761055	0.239110624	0.417501202	0.055374742	0.910403855	0.939394426	Bacteria.Bacteroidetes.Bacteroidia.Bacteroidales.Porphyromonadaceae.Parabacteroides	ZNF132
107094	ENSG00000131871	rs34713741	0.421023573	0.610478166	0.049752599	0.216281953	0.155116955	-0.115733156	-0.543105449	0.438931703	0.191573892	0.226116274	0.271717256	0.351585256	0.496172188	0.365294459	0.824626051	0.903380369	Bacteria.Bacteroidetes.Bacteroidia.Bacteroidales.Porphyromonadaceae.Parabacteroides	SELENOS
107095	ENSG00000131899	rs2605140	0.609412357	0.895257457	0.549523544	0.100778994	-0.128909797	-0.031111008	-0.209548301	0.539822577	0.251108938	0.235398776	0.348337705	0.3243399	0.567642653	0.450392991	0.910403855	0.903380369	Bacteria.Bacteroidetes.Bacteroidia.Bacteroidales.Porphyromonadaceae.Parabacteroides	LLGL1
107096	ENSG00000131941	rs7248625	0.183770882	0.816062797	0.090692504	0.433474717	0.233014243	0.102027253	-0.409490884	-0.409800945	0.173462116	0.436867482	0.238509894	0.520003021	0.363378169	0.427225679	0.832210587	0.920947454	Bacteria.Bacteroidetes.Bacteroidia.Bacteroidales.Porphyromonadaceae.Parabacteroides	RHPN2
107097	ENSG00000131944	rs8108940	0.102514883	0.149849013	0.628092557	0.975647134	-0.386241523	0.472585114	0.151985348	-0.012751809	0.233269266	0.324347752	0.312285675	0.416147975	0.279232477	0.170823661	0.910403855	0.944670187	Bacteria.Bacteroidetes.Bacteroidia.Bacteroidales.Porphyromonadaceae.Parabacteroides	FAAP24
107098	ENSG00000131969	rs11157782	0.271788938	0.081871067	0.319023376	0.337535616	0.217374408	-0.517627781	0.261531859	-0.344749974	0.196147284	0.292960873	0.260477923	0.356858005	0.426102789	0.122404739	0.877706154	0.914192454	Bacteria.Bacteroidetes.Bacteroidia.Bacteroidales.Porphyromonadaceae.Parabacteroides	ABHD12B
107099	ENSG00000132000	rs1963954	0.119561929	0.032385263	0.254552673	0.141714013	-0.348210685	0.519829334	0.325582105	-0.573513777	0.22079659	0.237824213	0.283270725	0.385623316	0.298691331	0.071707548	0.860966236	0.903380369	Bacteria.Bacteroidetes.Bacteroidia.Bacteroidales.Porphyromonadaceae.Parabacteroides	PODNL1
107100	ENSG00000132002	rs11882319	0.887984254	0.119928098	0.311933569	0.413348492	-0.02607546	0.446800694	-0.241793036	-0.343128443	0.184408504	0.283597122	0.237289449	0.416813384	0.640001513	0.151190304	0.873634231	0.920947454	Bacteria.Bacteroidetes.Bacteroidia.Bacteroidales.Porphyromonadaceae.Parabacteroides	DNAJB1
107101	ENSG00000132016	rs3745456	0.381289284	0.018422699	0.780504932	0.763548723	-0.179599342	0.608461832	-0.072673414	-0.132734786	0.203761383	0.251747559	0.259732137	0.439417638	0.477435374	0.050219262	0.916192392	0.930881381	Bacteria.Bacteroidetes.Bacteroidia.Bacteroidales.Porphyromonadaceae.Parabacteroides	BRME1
107102	ENSG00000132024	rs10415098	0.831540343	0.510352464	0.214712543	0.810316593	0.038758644	0.167016704	-0.290648292	0.099576665	0.181479341	0.252336784	0.232005807	0.413213095	0.626847825	0.331066194	0.858633537	0.936667054	Bacteria.Bacteroidetes.Bacteroidia.Bacteroidales.Porphyromonadaceae.Parabacteroides	CC2D1A
107103	ENSG00000132026	rs10419408	0.471157426	0.807485699	0.068458002	0.04549991	-0.160506141	0.072937818	0.531491947	-0.783305487	0.22145932	0.298130064	0.286938968	0.384237852	0.516996272	0.424583011	0.824626051	0.903380369	Bacteria.Bacteroidetes.Bacteroidia.Bacteroidales.Porphyromonadaceae.Parabacteroides	RTBDN
107104	ENSG00000132122	rs2245681	0.2929821	0.146595079	0.501295267	0.403428722	0.223440404	-0.404404007	-0.18856726	0.323224808	0.210781242	0.275300181	0.278875437	0.384370126	0.435854492	0.169469498	0.902491756	0.920947454	Bacteria.Bacteroidetes.Bacteroidia.Bacteroidales.Porphyromonadaceae.Parabacteroides	SPATA6
107105	ENSG00000132128	rs1547180	0.339713607	0.390427708	0.060065484	0.101527888	0.429228982	-0.240151878	-1.174253696	0.638467058	0.446326002	0.277782906	0.613772937	0.384468352	0.457751664	0.286172327	0.824626051	0.903380369	Bacteria.Bacteroidetes.Bacteroidia.Bacteroidales.Porphyromonadaceae.Parabacteroides	LRRC41
107106	ENSG00000132141	rs3135958	0.859490379	0.581398466	0.915450733	0.094249378	0.034744293	-0.184488751	0.027398843	-0.805612503	0.195504649	0.332965702	0.25708904	0.474493635	0.633751446	0.356278985	0.931073411	0.903380369	Bacteria.Bacteroidetes.Bacteroidia.Bacteroidales.Porphyromonadaceae.Parabacteroides	CCT6B
107107	ENSG00000132199	rs2790	0.433650148	0.009271987	0.443712906	0.484978845	-0.149420569	0.825476107	-0.197834345	-0.295263324	0.189674856	0.307944834	0.256738438	0.420439973	0.500448273	0.031903593	0.896213116	0.920947454	Bacteria.Bacteroidetes.Bacteroidia.Bacteroidales.Porphyromonadaceae.Parabacteroides	ENOSF1
107108	ENSG00000132274	rs34080219	0.708634283	0.638106729	0.988250732	0.763544408	-0.073784724	0.288832654	-0.003846025	-0.212036018	0.196597371	0.611246067	0.260183814	0.701930633	0.597631636	0.37345807	0.935045471	0.930881381	Bacteria.Bacteroidetes.Bacteroidia.Bacteroidales.Porphyromonadaceae.Parabacteroides	TRIM22
107109	ENSG00000132275	rs960456	0.605261621	0.330232007	0.725377099	0.648712283	0.157971777	-0.299976244	0.125631162	-0.176824944	0.304178501	0.305822375	0.356116971	0.386382182	0.567359798	0.261028727	0.915356127	0.921824085	Bacteria.Bacteroidetes.Bacteroidia.Bacteroidales.Porphyromonadaceae.Parabacteroides	RRP8
107110	ENSG00000132294	rs4736530	0.585548605	0.998296197	0.510890319	0.915193827	0.207014482	-0.000588566	-0.327689459	0.037458521	0.377771704	0.27458112	0.495721177	0.350412228	0.561086701	0.477227005	0.908041812	0.937810872	Bacteria.Bacteroidetes.Bacteroidia.Bacteroidales.Porphyromonadaceae.Parabacteroides	EFR3A
107111	ENSG00000132305	rs9653508	0.151176742	0.242112952	0.270755188	0.72505672	0.420049809	-0.262642206	-0.439781192	0.106308906	0.289245758	0.222519439	0.395972578	0.300979358	0.335337989	0.221557352	0.861211623	0.926958183	Bacteria.Bacteroidetes.Bacteroidia.Bacteroidales.Porphyromonadaceae.Parabacteroides	IMMT
107112	ENSG00000132313	rs2288122	0.430584186	0.688959871	0.763977515	0.48946364	0.195489775	-0.11127887	-0.102535621	-0.248438003	0.246500367	0.276791437	0.340079543	0.357438877	0.49914472	0.38937679	0.915937088	0.920947454	Bacteria.Bacteroidetes.Bacteroidia.Bacteroidales.Porphyromonadaceae.Parabacteroides	MRPL35
107113	ENSG00000132329	rs6431564	0.65873637	0.737504068	0.498554134	0.151240596	-0.133306202	-0.081969747	-0.281504013	0.484006302	0.300466326	0.243539758	0.413658644	0.333338997	0.583964253	0.404769579	0.902307277	0.903380369	Bacteria.Bacteroidetes.Bacteroidia.Bacteroidales.Porphyromonadaceae.Parabacteroides	RAMP1
107114	ENSG00000132383	rs11654967	0.09605227	0.030127653	0.691246052	0.983089416	-0.402586359	0.581126842	0.123552732	-0.008018092	0.23844085	0.262213306	0.309724525	0.376854975	0.271845627	0.068732773	0.914973836	0.944670187	Bacteria.Bacteroidetes.Bacteroidia.Bacteroidales.Porphyromonadaceae.Parabacteroides	RPA1
107115	ENSG00000132406	rs2916466	0.112500468	0.084538166	0.797428897	0.570817508	-1.000943741	0.61200185	0.202170497	-0.249922578	0.622286097	0.349453488	0.7844738	0.438694105	0.289392617	0.124433525	0.920251084	0.921824085	Bacteria.Bacteroidetes.Bacteroidia.Bacteroidales.Porphyromonadaceae.Parabacteroides	TMEM128
107116	ENSG00000132423	rs6912105	0.944071792	0.707350884	0.270725015	0.571410598	0.025281585	0.105734034	-0.514880151	0.207823906	0.359008063	0.280429261	0.463561124	0.365361313	0.650217781	0.394824641	0.861211623	0.921824085	Bacteria.Bacteroidetes.Bacteroidia.Bacteroidales.Porphyromonadaceae.Parabacteroides	COQ3
107117	ENSG00000132429	rs7766819	0.85610712	0.200766041	0.477745711	0.961426784	0.038299685	-0.437165897	0.199053825	-0.022181972	0.210388364	0.338289992	0.278787506	0.456915847	0.63327784	0.199612934	0.900799385	0.943764582	Bacteria.Bacteroidetes.Bacteroidia.Bacteroidales.Porphyromonadaceae.Parabacteroides	POPDC3
107118	ENSG00000132436	rs10499695	0.50718889	0.429439565	0.368991113	0.454073931	-0.214732782	0.209487159	0.36813229	-0.243441144	0.322007788	0.263492294	0.406975996	0.323256457	0.530669848	0.30107075	0.886423895	0.920947454	Bacteria.Bacteroidetes.Bacteroidia.Bacteroidales.Porphyromonadaceae.Parabacteroides	FIGNL1
107119	ENSG00000132471	rs2290768	0.241323973	0.009682714	0.921146184	0.071533362	-0.19458504	0.964068427	-0.021210526	-0.796147481	0.164580112	0.361826796	0.213451277	0.434687517	0.405563441	0.032844338	0.931073411	0.903380369	Bacteria.Bacteroidetes.Bacteroidia.Bacteroidales.Porphyromonadaceae.Parabacteroides	WBP2
107120	ENSG00000132507	rs11658072	0.87294765	0.898976301	0.720724382	0.856870807	0.054009372	0.03480841	-0.159141765	-0.063252052	0.336427339	0.273126564	0.443264201	0.349331829	0.63554323	0.45088121	0.914973836	0.936667054	Bacteria.Bacteroidetes.Bacteroidia.Bacteroidales.Porphyromonadaceae.Parabacteroides	EIF5A
107121	ENSG00000132517	rs56123568	0.317927653	0.001605849	0.514907607	0.230912313	-0.187361127	1.20160738	-0.160872409	-0.54530493	0.186180851	0.365137058	0.245702541	0.450975511	0.448558615	0.010312726	0.90813969	0.907130446	Bacteria.Bacteroidetes.Bacteroidia.Bacteroidales.Porphyromonadaceae.Parabacteroides	SLC52A1
107122	ENSG00000132541	rs2447507	0.896582436	0.419764876	0.038318695	0.311218057	0.031709414	0.184494731	-0.700848889	0.32278049	0.243018598	0.227236875	0.331564095	0.316296721	0.641460249	0.298221452	0.824626051	0.914192454	Bacteria.Bacteroidetes.Bacteroidia.Bacteroidales.Porphyromonadaceae.Parabacteroides	RIDA
107123	ENSG00000132612	rs72795270	0.943726378	0.26820229	0.290577794	0.349669422	0.014209423	0.369268784	-0.27007962	-0.426690109	0.200538548	0.330700027	0.253501059	0.45300112	0.650158056	0.233361271	0.861211623	0.914192454	Bacteria.Bacteroidetes.Bacteroidia.Bacteroidales.Porphyromonadaceae.Parabacteroides	VPS4A
107124	ENSG00000132623	rs6057110	0.054465808	0.080541189	0.111784483	0.390663178	0.441842601	-0.682198333	-0.488505114	0.399868506	0.225666242	0.384379066	0.303086295	0.462757805	0.21255228	0.121829552	0.832210587	0.920947454	Bacteria.Bacteroidetes.Bacteroidia.Bacteroidales.Porphyromonadaceae.Parabacteroides	ANKEF1
107125	ENSG00000132740	rs9769	0.523044193	0.246290369	0.184305586	0.107853842	0.12764206	-0.422950523	-0.365622693	0.775572691	0.198794134	0.361559363	0.272515944	0.475795687	0.536099747	0.224016916	0.858633537	0.903380369	Bacteria.Bacteroidetes.Bacteroidia.Bacteroidales.Porphyromonadaceae.Parabacteroides	IGHMBP2
107126	ENSG00000132744	rs948445	0.094464587	0.044335185	0.016362081	0.078918499	-0.837048949	0.608926017	-1.596911771	0.680217837	0.493338357	0.297029024	0.648157441	0.38115522	0.270903083	0.085415841	0.782762471	0.903380369	Bacteria.Bacteroidetes.Bacteroidia.Bacteroidales.Porphyromonadaceae.Parabacteroides	ACY3
107127	ENSG00000132768	rs783308	0.513955244	0.110829164	0.942083767	0.504449875	-0.132573086	0.786314874	-0.020248645	-0.393057272	0.202021162	0.486531387	0.27765153	0.585623586	0.532210218	0.144195812	0.931073411	0.920947454	Bacteria.Bacteroidetes.Bacteroidia.Bacteroidales.Porphyromonadaceae.Parabacteroides	DPH2
107128	ENSG00000132793	rs6072351	0.844995172	0.360007133	0.502011955	0.706682248	-0.035039515	0.228801973	-0.153445367	-0.115160209	0.178519222	0.248220905	0.227314887	0.304698768	0.62976602	0.272767556	0.902491756	0.924793915	Bacteria.Bacteroidetes.Bacteroidia.Bacteroidales.Porphyromonadaceae.Parabacteroides	LPIN3
107129	ENSG00000132837	rs3733892	0.1119835	0.114074969	0.474512137	0.801805148	-0.343750195	0.320390121	0.193309631	0.072923826	0.213395827	0.200074756	0.268757118	0.289351919	0.288950044	0.146621718	0.900799385	0.935562922	Bacteria.Bacteroidetes.Bacteroidia.Bacteroidales.Porphyromonadaceae.Parabacteroides	DMGDH
107130	ENSG00000132842	rs11746090	0.052501579	0.078947899	0.426863637	0.937018634	0.427628959	-0.520322705	-0.233571532	-0.028236496	0.216566427	0.291588421	0.292143835	0.355985007	0.209772911	0.12022569	0.896213116	0.937810872	Bacteria.Bacteroidetes.Bacteroidia.Bacteroidales.Porphyromonadaceae.Parabacteroides	AP3B1
107131	ENSG00000132854	rs2296518	0.160368061	0.007951067	0.988169763	0.539784039	0.322943376	-0.564358538	-0.004307104	0.173472669	0.227454628	0.20616766	0.289381442	0.281451816	0.345362124	0.028669814	0.935045471	0.920947454	Bacteria.Bacteroidetes.Bacteroidia.Bacteroidales.Porphyromonadaceae.Parabacteroides	KANK4
107132	ENSG00000132879	rs2272983	0.256327435	0.152883459	0.651014199	0.805134201	0.677475166	-0.488396417	0.345651595	-0.108214076	0.591660115	0.337735171	0.760635512	0.436872528	0.41623825	0.17318879	0.910403855	0.935891251	Bacteria.Bacteroidetes.Bacteroidia.Bacteroidales.Porphyromonadaceae.Parabacteroides	FBXO44
107133	ENSG00000132881	rs6603850	0.201183573	0.155229432	0.436314651	0.189827961	0.471754107	-0.34562995	0.368599278	-0.418363454	0.365398002	0.240396292	0.470636021	0.315809363	0.380590467	0.174531606	0.896213116	0.903380369	Bacteria.Bacteroidetes.Bacteroidia.Bacteroidales.Porphyromonadaceae.Parabacteroides	CPLANE2
107134	ENSG00000132906	rs12691551	0.064439568	0.00061042	0.709311349	0.027804455	-0.434348525	0.645033606	0.113106821	-0.584332324	0.230962705	0.179184545	0.302106307	0.259730991	0.228098252	0.005270565	0.914973836	0.903380369	Bacteria.Bacteroidetes.Bacteroidia.Bacteroidales.Porphyromonadaceae.Parabacteroides	CASP9
107135	ENSG00000132912	rs148801630	0.943689726	0.911507545	0.562826496	0.548056484	0.015062958	0.047047897	-0.157949137	0.352683471	0.212445948	0.42171136	0.271583283	0.584121229	0.650158056	0.454513448	0.910403855	0.920947454	Bacteria.Bacteroidetes.Bacteroidia.Bacteroidales.Porphyromonadaceae.Parabacteroides	DCTN4
107136	ENSG00000133028	rs8075503	0.767292537	0.148362847	0.340039162	0.954961211	-0.092922212	0.375599284	-0.388875822	-0.019827017	0.312721587	0.256828271	0.404640086	0.349727382	0.614749112	0.170159737	0.886423895	0.943340479	Bacteria.Bacteroidetes.Bacteroidia.Bacteroidales.Porphyromonadaceae.Parabacteroides	SCO1
107137	ENSG00000133030	rs8067893	0.809221492	0.59977176	0.787676659	0.429562742	0.045825457	-0.161879056	-0.066326207	0.328938935	0.189048492	0.307011632	0.245265947	0.413849365	0.624118935	0.361621588	0.917608573	0.920947454	Bacteria.Bacteroidetes.Bacteroidia.Bacteroidales.Porphyromonadaceae.Parabacteroides	MPRIP
107138	ENSG00000133063	rs2486063	0.678297538	0.017298151	0.228700587	0.796516745	0.066001574	-0.5385153	0.247996936	-0.078100177	0.158415932	0.220532727	0.204115227	0.301659403	0.589657508	0.048547152	0.858633537	0.935562922	Bacteria.Bacteroidetes.Bacteroidia.Bacteroidales.Porphyromonadaceae.Parabacteroides	CHIT1
107139	ENSG00000133103	rs9532436	0.082420096	0.03910088	0.367030427	0.705711456	0.492580022	-0.492435767	-0.31533353	0.114431518	0.279296735	0.233934897	0.347173236	0.301722243	0.254469886	0.079088189	0.886423895	0.924793915	Bacteria.Bacteroidetes.Bacteroidia.Bacteroidales.Porphyromonadaceae.Parabacteroides	COG6
107140	ENSG00000133104	rs9576006	0.971315659	0.206700683	0.367200556	0.838761324	-0.008429	-0.329756684	0.274824518	0.076214236	0.233523467	0.258587299	0.302682089	0.373082424	0.659349775	0.202763502	0.886423895	0.936667054	Bacteria.Bacteroidetes.Bacteroidia.Bacteroidales.Porphyromonadaceae.Parabacteroides	SPART
107141	ENSG00000133115	rs7327384	0.857757403	0.21171074	0.273483445	0.042813426	0.037823148	-0.479775365	-0.309752143	0.937494157	0.210208224	0.380440584	0.280502634	0.45389845	0.63366227	0.206007237	0.861211623	0.903380369	Bacteria.Bacteroidetes.Bacteroidia.Bacteroidales.Porphyromonadaceae.Parabacteroides	STOML3
107142	ENSG00000133247	rs2384685	0.147666076	0.079658621	0.367604221	0.569173662	0.329280955	-0.407189467	-0.267121295	0.167819004	0.224763754	0.228742182	0.294447556	0.293320207	0.33194537	0.121001678	0.886423895	0.921824085	Bacteria.Bacteroidetes.Bacteroidia.Bacteroidales.Porphyromonadaceae.Parabacteroides	KMT5C
107143	ENSG00000133398	rs9313148	0.954730322	0.520055966	0.430195636	0.219349015	0.010762599	-0.226262469	-0.211832986	0.543315158	0.188871429	0.349861544	0.266882048	0.438141057	0.653717833	0.335171516	0.896213116	0.904825984	Bacteria.Bacteroidetes.Bacteroidia.Bacteroidales.Porphyromonadaceae.Parabacteroides	MED10
107144	ENSG00000133424	rs9609886	0.128496634	0.139541401	0.060597985	0.152579748	0.303466225	-0.455572072	-0.482045389	0.568563863	0.197137504	0.30462145	0.252498487	0.392877063	0.31051751	0.164163843	0.824626051	0.903380369	Bacteria.Bacteroidetes.Bacteroidia.Bacteroidales.Porphyromonadaceae.Parabacteroides	LARGE1
107145	ENSG00000133433	rs5760130	0.004846936	0.000181281	0.682663797	0.860768761	0.836628905	-0.849696299	0.13699959	-0.045858272	0.286963608	0.214139326	0.333621368	0.26043716	0.058283912	0.00238785	0.914166219	0.936667054	Bacteria.Bacteroidetes.Bacteroidia.Bacteroidales.Porphyromonadaceae.Parabacteroides	GSTT2B
107146	ENSG00000133460	rs112679425	0.232811194	0.002807289	0.400826408	0.164653204	0.143295758	-0.642430518	-0.128134959	0.419001159	0.118996138	0.206937891	0.151529861	0.298180275	0.399659798	0.014391946	0.889034419	0.903380369	Bacteria.Bacteroidetes.Bacteroidia.Bacteroidales.Porphyromonadaceae.Parabacteroides	SLC2A11
107147	ENSG00000133477	rs2267423	0.776460009	0.044018111	0.34175734	0.245398678	-0.051404718	0.630434234	-0.23721357	-0.435535164	0.18030394	0.307046546	0.24771578	0.371607727	0.616440169	0.085047113	0.886423895	0.907130446	Bacteria.Bacteroidetes.Bacteroidia.Bacteroidales.Porphyromonadaceae.Parabacteroides	FAM83F
107148	ENSG00000133619	rs740109	0.368149293	0.81478462	0.438268147	0.53763844	-0.180812488	0.072956492	0.202073083	0.246658338	0.199537776	0.310194078	0.259118596	0.398077227	0.471651708	0.426713357	0.896213116	0.920947454	Bacteria.Bacteroidetes.Bacteroidia.Bacteroidales.Porphyromonadaceae.Parabacteroides	KRBA1
107149	ENSG00000133639	rs709223	0.509250622	0.559172049	0.584409321	0.374110297	0.382061574	-0.197093632	0.383825621	-0.359911743	0.575731007	0.335734849	0.698299225	0.402195925	0.530776791	0.34815264	0.910403855	0.917785872	Bacteria.Bacteroidetes.Bacteroidia.Bacteroidales.Porphyromonadaceae.Parabacteroides	BTG1
107150	ENSG00000133704	rs12809335	0.30882421	0.355548104	0.474006612	0.842368675	0.230716798	-0.235023752	-0.207144473	-0.064690913	0.224957741	0.252601557	0.287661115	0.32402265	0.443507505	0.271180639	0.900799385	0.936667054	Bacteria.Bacteroidetes.Bacteroidia.Bacteroidales.Porphyromonadaceae.Parabacteroides	IPO8
107151	ENSG00000133706	rs17428724	0.199875139	0.053212844	0.569954845	0.403165252	-0.325177012	0.711327329	0.181646293	-0.38443991	0.251126276	0.361354958	0.318132815	0.456908031	0.379398379	0.095042968	0.910403855	0.920947454	Bacteria.Bacteroidetes.Bacteroidia.Bacteroidales.Porphyromonadaceae.Parabacteroides	LARS1
107152	ENSG00000133731	rs1967328	0.027620561	0.010508234	0.044675225	0.157154142	0.496495717	-0.59138023	-0.577622209	0.42981705	0.220418142	0.224535589	0.282223554	0.300365635	0.150956283	0.034922471	0.824626051	0.903380369	Bacteria.Bacteroidetes.Bacteroidia.Bacteroidales.Porphyromonadaceae.Parabacteroides	IMPA1
107153	ENSG00000133739	rs62525428	0.794684306	0.347679233	0.478292853	0.820373231	-0.052554722	0.512248153	-0.195724845	0.146411596	0.201137395	0.541579011	0.274467358	0.642236531	0.621166815	0.267928505	0.900799385	0.936667054	Bacteria.Bacteroidetes.Bacteroidia.Bacteroidales.Porphyromonadaceae.Parabacteroides	LRRCC1
107154	ENSG00000133872	rs3824207	0.380932594	0.053670168	0.862944691	0.190429223	-0.161225153	0.966876953	-0.043310768	-0.744421249	0.182777499	0.492143478	0.249915413	0.562713144	0.477435374	0.095042968	0.9277119	0.903380369	Bacteria.Bacteroidetes.Bacteroidia.Bacteroidales.Porphyromonadaceae.Parabacteroides	SARAF
107155	ENSG00000133943	rs10873405	0.518048957	0.768028793	0.866121987	0.735033352	-0.141478236	0.075837367	-0.050166352	0.105896401	0.217711324	0.256058674	0.296413489	0.31157873	0.534028932	0.414327199	0.9277119	0.926958183	Bacteria.Bacteroidetes.Bacteroidia.Bacteroidales.Porphyromonadaceae.Parabacteroides	DGLUCY
107156	ENSG00000133983	rs1060681	0.40485237	0.167950217	0.084674345	0.170106727	-0.201584241	0.341154727	-0.582341621	0.43253071	0.240449554	0.244705629	0.332666424	0.311845066	0.488466855	0.182248252	0.832210587	0.903380369	Bacteria.Bacteroidetes.Bacteroidia.Bacteroidales.Porphyromonadaceae.Parabacteroides	COX16
107157	ENSG00000133985	rs868803492	0.966805761	0.420959078	0.689355681	0.906041766	-0.009301333	-0.242822393	0.114010264	0.054223244	0.222663654	0.299850779	0.283967129	0.457630735	0.657928379	0.298249823	0.914973836	0.937810872	Bacteria.Bacteroidetes.Bacteroidia.Bacteroidales.Porphyromonadaceae.Parabacteroides	TTC9
107158	ENSG00000134014	rs3857878	0.23606542	0.14726725	0.727764793	0.717438361	0.372877046	-0.339755698	0.145952939	-0.112120895	0.31183043	0.231681654	0.417505995	0.308499721	0.402496933	0.169486524	0.915538531	0.926521674	Bacteria.Bacteroidetes.Bacteroidia.Bacteroidales.Porphyromonadaceae.Parabacteroides	ELP3
107159	ENSG00000134028	rs13262293	0.087603287	0.047286875	0.938714229	0.914058468	0.43499137	-0.497634805	0.025121018	0.033088988	0.250873192	0.24617171	0.32548812	0.305431486	0.260722753	0.08869762	0.931073411	0.937810872	Bacteria.Bacteroidetes.Bacteroidia.Bacteroidales.Porphyromonadaceae.Parabacteroides	ADAMDEC1
107160	ENSG00000134046	rs7237892	0.095629451	0.087148588	0.228793418	0.178876206	-1.145890498	0.672506471	0.97740033	-0.63503177	0.677797465	0.387286174	0.804616906	0.467391622	0.271566426	0.126827585	0.858633537	0.903380369	Bacteria.Bacteroidetes.Bacteroidia.Bacteroidales.Porphyromonadaceae.Parabacteroides	MBD2
107161	ENSG00000134058	rs4541612	0.321691882	0.46512291	0.632672768	0.762683557	0.320151053	-0.158575096	-0.211417161	-0.096585437	0.320637399	0.215835654	0.440268736	0.318543076	0.449653623	0.313610268	0.910403855	0.930881381	Bacteria.Bacteroidetes.Bacteroidia.Bacteroidales.Porphyromonadaceae.Parabacteroides	CDK7
107162	ENSG00000134077	rs71314346	0.328235345	0.042306483	0.915034855	0.418760675	-0.250852817	0.732991539	0.032799986	-0.402553359	0.254680348	0.353990568	0.306256839	0.494738713	0.45151739	0.083437424	0.931073411	0.920947454	Bacteria.Bacteroidetes.Bacteroidia.Bacteroidales.Porphyromonadaceae.Parabacteroides	THUMPD3
107163	ENSG00000134183	rs6680537	0.335016222	0.550329015	0.384354199	0.251700186	-0.204596105	-0.196617001	0.245133565	0.525795269	0.210672689	0.327504004	0.279919883	0.454696345	0.455155319	0.345790476	0.888344197	0.907130446	Bacteria.Bacteroidetes.Bacteroidia.Bacteroidales.Porphyromonadaceae.Parabacteroides	GNAT2
107164	ENSG00000134184	rs144195081	0.002101087	8.99E-05	0.140294315	0.378357343	-0.595359708	1.543084275	0.356146851	-0.434524458	0.185936311	0.369822399	0.238600625	0.48994054	0.035439322	0.001475468	0.847002982	0.917785872	Bacteria.Bacteroidetes.Bacteroidia.Bacteroidales.Porphyromonadaceae.Parabacteroides	GSTM1
107165	ENSG00000134201	rs7483	0.755719298	0.641280833	0.107055769	0.347801415	-0.060528017	-0.112038929	0.430631373	-0.290994818	0.193749888	0.239366659	0.263571343	0.30773542	0.610879004	0.374232671	0.832210587	0.914192454	Bacteria.Bacteroidetes.Bacteroidia.Bacteroidales.Porphyromonadaceae.Parabacteroides	GSTM5
107166	ENSG00000134202	rs1332018	3.46E-06	4.41E-07	0.106228701	0.069384042	-1.343073847	1.219529045	0.547845589	-0.480308688	0.264960838	0.217593772	0.334506637	0.260195178	0.000474123	2.34E-05	0.832210587	0.903380369	Bacteria.Bacteroidetes.Bacteroidia.Bacteroidales.Porphyromonadaceae.Parabacteroides	GSTM3
107167	ENSG00000134240	rs72695189	0.167053345	0.141801178	0.811060306	0.951551162	0.278614123	-0.37106377	-0.069542168	0.021634447	0.199418497	0.249554028	0.289737446	0.354718839	0.349540911	0.165947425	0.920251084	0.941843508	Bacteria.Bacteroidetes.Bacteroidia.Bacteroidales.Porphyromonadaceae.Parabacteroides	HMGCS2
107168	ENSG00000134243	rs72646553	0.119900722	0.216431115	0.058197776	0.423063127	0.314289551	-0.42394337	-0.492276681	0.3466983	0.199473505	0.339691138	0.25537037	0.430077494	0.299155636	0.208747346	0.824626051	0.920947454	Bacteria.Bacteroidetes.Bacteroidia.Bacteroidales.Porphyromonadaceae.Parabacteroides	SORT1
107169	ENSG00000134247	rs79240021	0.920493087	0.79960636	0.616574387	0.436193822	-0.02367601	0.064560585	-0.150811693	0.281963547	0.236298832	0.253295428	0.299769567	0.359922285	0.645836571	0.423152502	0.910403855	0.920947454	Bacteria.Bacteroidetes.Bacteroidia.Bacteroidales.Porphyromonadaceae.Parabacteroides	PTGFRN
107170	ENSG00000134262	rs17464525	0.144440528	0.13462448	0.380438847	0.518525863	0.305429599	-0.533414143	-0.236106242	-0.312049244	0.206795204	0.352159543	0.267389629	0.480741003	0.329778352	0.16142195	0.888133608	0.920947454	Bacteria.Bacteroidetes.Bacteroidia.Bacteroidales.Porphyromonadaceae.Parabacteroides	AP4B1
107171	ENSG00000134265	rs2290279	0.12232301	0.112037493	0.117013932	0.329330247	0.420974308	-0.509062136	-0.519462103	0.383756752	0.268962082	0.316067914	0.327069889	0.390501555	0.302283811	0.144828161	0.832210587	0.914192454	Bacteria.Bacteroidetes.Bacteroidia.Bacteroidales.Porphyromonadaceae.Parabacteroides	NAPG
107172	ENSG00000134278	rs3902981	0.164025833	0.149522492	0.470092852	0.671215005	-0.407194555	0.378687502	0.255554503	-0.135453526	0.289341214	0.259691687	0.351754604	0.317679094	0.347287553	0.170742172	0.898187613	0.921824085	Bacteria.Bacteroidetes.Bacteroidia.Bacteroidales.Porphyromonadaceae.Parabacteroides	SPIRE1
107173	ENSG00000134283	rs1043652	0.294914084	0.202483874	0.128150056	0.068133507	0.50966759	-0.408839833	-0.891044083	0.733176374	0.482736208	0.317593403	0.57830485	0.395346432	0.435854492	0.200752453	0.847002982	0.903380369	Bacteria.Bacteroidetes.Bacteroidia.Bacteroidales.Porphyromonadaceae.Parabacteroides	PPHLN1
107174	ENSG00000134291	rs11609253	0.802493363	0.231640207	0.74656685	0.422518901	-0.072887326	0.24159498	-0.135519896	-0.265838289	0.290236727	0.200118136	0.417594468	0.329382463	0.622670348	0.217636594	0.915937088	0.920947454	Bacteria.Bacteroidetes.Bacteroidia.Bacteroidales.Porphyromonadaceae.Parabacteroides	TMEM106C
107175	ENSG00000134313	rs3749007	0.884457838	0.981117529	0.680111599	0.721367609	-0.030942497	0.007708618	0.115458394	-0.152582734	0.21210385	0.324467568	0.278788125	0.426019992	0.639161051	0.473649181	0.914117042	0.926958183	Bacteria.Bacteroidetes.Bacteroidia.Bacteroidales.Porphyromonadaceae.Parabacteroides	KIDINS220
107176	ENSG00000134317	rs1367389	0.69028274	0.286589289	0.93239146	0.893778059	0.077910945	-0.312336567	0.02272871	0.049631979	0.194667489	0.290728313	0.266892077	0.370274622	0.594065134	0.242235131	0.931073411	0.937645198	Bacteria.Bacteroidetes.Bacteroidia.Bacteroidales.Porphyromonadaceae.Parabacteroides	GRHL1
107177	ENSG00000134318	rs9798189	0.337748255	0.743775445	0.117539657	0.35783021	0.215925069	-0.088537562	-0.457498632	0.324851793	0.223607705	0.26974092	0.288476987	0.3508196	0.456412352	0.4069736	0.832210587	0.914192454	Bacteria.Bacteroidetes.Bacteroidia.Bacteroidales.Porphyromonadaceae.Parabacteroides	ROCK2
107178	ENSG00000134330	rs56177557	0.810999317	0.945396147	0.657423277	0.564651999	-0.04803745	0.021545827	-0.11502427	-0.234120864	0.200075273	0.313391892	0.258196978	0.404449541	0.624118935	0.46422822	0.910403855	0.921292456	Bacteria.Bacteroidetes.Bacteroidia.Bacteroidales.Porphyromonadaceae.Parabacteroides	IAH1
107179	ENSG00000134444	rs17720153	0.345673273	0.487273721	0.308524802	0.70611143	0.211736378	-0.216532333	-0.298350945	0.150607028	0.222924659	0.309964149	0.290722226	0.397673904	0.461489936	0.321795823	0.869157973	0.924793915	Bacteria.Bacteroidetes.Bacteroidia.Bacteroidales.Porphyromonadaceae.Parabacteroides	RELCH
107180	ENSG00000134463	rs10752227	0.001341332	0.000322569	0.957317534	0.750227665	-1.012994279	0.727011161	0.020980399	0.081406005	0.302424932	0.191539151	0.390523587	0.254655798	0.027406833	0.003549396	0.931602473	0.928845066	Bacteria.Bacteroidetes.Bacteroidia.Bacteroidales.Porphyromonadaceae.Parabacteroides	ECHDC3
107181	ENSG00000134545	rs2734436	0.062705831	0.07187287	0.727441679	0.303153712	0.595663052	-0.40123545	0.146714737	-0.306944575	0.314619587	0.219338723	0.419166544	0.295766677	0.226751833	0.113932615	0.915538531	0.914192454	Bacteria.Bacteroidetes.Bacteroidia.Bacteroidales.Porphyromonadaceae.Parabacteroides	KLRC1
107182	ENSG00000134627	rs1271070	0.433899092	0.11185163	0.593084479	0.825706736	-0.167008694	0.294747507	-0.149896837	-0.055991851	0.212116631	0.182906978	0.279145888	0.253256328	0.500448273	0.144828161	0.910403855	0.936667054	Bacteria.Bacteroidetes.Bacteroidia.Bacteroidales.Porphyromonadaceae.Parabacteroides	PIWIL4
107183	ENSG00000134697	rs10908362	0.782489951	0.726339282	0.134570932	0.095555042	0.086666898	-0.087254719	-0.620650379	0.533246492	0.312646772	0.248241297	0.409695575	0.315344529	0.617950499	0.401204181	0.847002982	0.903380369	Bacteria.Bacteroidetes.Bacteroidia.Bacteroidales.Porphyromonadaceae.Parabacteroides	GNL2
107184	ENSG00000134748	rs12127117	0.161035577	0.186526813	0.487377534	0.605042947	1.083772027	-0.580123656	-0.673730739	0.282748374	0.764556459	0.43461327	0.964670507	0.544108424	0.345615032	0.19322716	0.902162621	0.921824085	Bacteria.Bacteroidetes.Bacteroidia.Bacteroidales.Porphyromonadaceae.Parabacteroides	PRPF38A
107185	ENSG00000134757	rs2035037	0.646782047	0.691232887	0.048731786	0.034071591	-0.085406788	0.125876032	0.497545434	-0.808677684	0.185527957	0.315534421	0.247773045	0.373660069	0.581156599	0.390294718	0.824626051	0.903380369	Bacteria.Bacteroidetes.Bacteroidia.Bacteroidales.Porphyromonadaceae.Parabacteroides	DSG3
107186	ENSG00000134779	rs948636	0.50804694	0.124143091	0.386582815	0.465898142	0.150607207	-0.446632475	0.26627302	-0.27198193	0.22630526	0.286769159	0.305496896	0.37083946	0.530776791	0.154287589	0.888344197	0.920947454	Bacteria.Bacteroidetes.Bacteroidia.Bacteroidales.Porphyromonadaceae.Parabacteroides	TPGS2
107187	ENSG00000134809	rs2649665	0.000381125	0.000594225	0.080853934	0.132786623	1.732526554	-1.054160505	-1.125352656	0.582184946	0.462628484	0.292156918	0.63474054	0.382513589	0.011973052	0.005230852	0.826663354	0.903380369	Bacteria.Bacteroidetes.Bacteroidia.Bacteroidales.Porphyromonadaceae.Parabacteroides	TIMM10
107188	ENSG00000134824	rs61897795	0.011920085	0.002275523	0.151890482	0.242438158	-0.46510988	1.164176847	0.337655404	-0.539496218	0.179849021	0.366635252	0.232921405	0.457398653	0.100871748	0.012634932	0.847002982	0.907130446	Bacteria.Bacteroidetes.Bacteroidia.Bacteroidales.Porphyromonadaceae.Parabacteroides	FADS2
107189	ENSG00000134871	rs6492279	0.797561296	0.874367126	0.605708297	0.868210562	-0.082718205	-0.04990574	0.200382333	0.065207882	0.321182718	0.314408544	0.386320189	0.391453066	0.621752946	0.445455805	0.910403855	0.936667054	Bacteria.Bacteroidetes.Bacteroidia.Bacteroidales.Porphyromonadaceae.Parabacteroides	COL4A2
107190	ENSG00000134882	rs72651021	0.117941797	0.015608004	0.205245725	0.969927774	0.259198096	-0.773453043	-0.277909988	0.016507895	0.163620513	0.311595072	0.217223809	0.436230461	0.296115639	0.045282671	0.858633537	0.944670187	Bacteria.Bacteroidetes.Bacteroidia.Bacteroidales.Porphyromonadaceae.Parabacteroides	UBAC2
107191	ENSG00000134897	rs7985512	0.436837132	0.215779517	0.586843122	0.957954455	-0.143504884	0.46671679	-0.1392003	-0.022781919	0.183440146	0.373427576	0.254902081	0.430486596	0.501764478	0.20856477	0.910403855	0.943764582	Bacteria.Bacteroidetes.Bacteroidia.Bacteroidales.Porphyromonadaceae.Parabacteroides	BIVM
107192	ENSG00000134900	rs12584319	0.604485399	0.928184238	0.592244586	0.146056961	-0.104887776	-0.026766603	-0.154841695	0.535536447	0.201529414	0.295847189	0.287699114	0.364075607	0.566863775	0.460538499	0.910403855	0.903380369	Bacteria.Bacteroidetes.Bacteroidia.Bacteroidales.Porphyromonadaceae.Parabacteroides	TPP2
107193	ENSG00000134901	rs374823345	0.472119074	0.161827455	0.892219819	0.559423305	0.171384376	-0.376392031	0.043882438	0.198096549	0.236984248	0.266038717	0.322618498	0.337659691	0.517232513	0.178830287	0.929692046	0.920947454	Bacteria.Bacteroidetes.Bacteroidia.Bacteroidales.Porphyromonadaceae.Parabacteroides	POGLUT2
107194	ENSG00000134955	rs56350429	0.25721562	0.018247534	0.819277232	0.340445659	0.243118528	-0.533681253	-0.066054312	0.271801265	0.212723699	0.22046162	0.28795967	0.283059391	0.41623825	0.049968213	0.920928947	0.914192454	Bacteria.Bacteroidetes.Bacteroidia.Bacteroidales.Porphyromonadaceae.Parabacteroides	SLC37A2
107195	ENSG00000134962	rs7685429	0.092428971	0.049542182	0.348763369	0.63905408	-0.722984094	0.545251152	-0.48867231	0.154856666	0.423415894	0.272531769	0.51782434	0.328645469	0.269361627	0.091134156	0.886423895	0.921824085	Bacteria.Bacteroidetes.Bacteroidia.Bacteroidales.Porphyromonadaceae.Parabacteroides	KLB
107196	ENSG00000134982	rs73220022	0.204687167	0.198760032	0.452125603	0.630071893	0.246571858	-0.539829001	-0.191230055	0.242736829	0.192488418	0.415850539	0.252829869	0.501645529	0.381900919	0.199376031	0.896213116	0.921824085	Bacteria.Bacteroidetes.Bacteroidia.Bacteroidales.Porphyromonadaceae.Parabacteroides	APC
107197	ENSG00000134987	rs11948089	0.371117063	0.424473502	0.689879461	0.045498597	-0.175414931	0.194612106	0.099873891	0.748615815	0.194792624	0.242154677	0.249201215	0.36721909	0.47316036	0.299333518	0.914973836	0.903380369	Bacteria.Bacteroidetes.Bacteroidia.Bacteroidales.Porphyromonadaceae.Parabacteroides	WDR36
107198	ENSG00000135018	rs28555298	0.982744009	0.404009949	0.267127362	0.373849004	0.00503798	0.240776718	-0.326136086	0.36602805	0.232047559	0.286681193	0.291410797	0.408805823	0.661746566	0.291549817	0.861211623	0.917785872	Bacteria.Bacteroidetes.Bacteroidia.Bacteroidales.Porphyromonadaceae.Parabacteroides	UBQLN1
107199	ENSG00000135045	rs3824347	0.036229838	0.024956486	0.336268626	0.874550388	0.564492637	-0.553051844	-0.33388026	0.054764825	0.264037072	0.241043767	0.344695085	0.345529352	0.173439443	0.060540822	0.886423895	0.936667054	Bacteria.Bacteroidetes.Bacteroidia.Bacteroidales.Porphyromonadaceae.Parabacteroides	C9orf40
107200	ENSG00000135046	rs4237254	0.038130206	0.020081362	0.169574039	0.152247192	-0.646151088	0.590711222	0.550483466	-0.454219665	0.305379036	0.24793142	0.396384338	0.313606933	0.178389506	0.05330304	0.847002982	0.903380369	Bacteria.Bacteroidetes.Bacteroidia.Bacteroidales.Porphyromonadaceae.Parabacteroides	ANXA1
107201	ENSG00000135049	rs3916184	0.751789734	0.473657239	0.756142853	0.34702513	0.065341508	-0.251877694	0.082774359	-0.506659326	0.205734129	0.349504714	0.265436004	0.534939059	0.610626684	0.316456957	0.915937088	0.914192454	Bacteria.Bacteroidetes.Bacteroidia.Bacteroidales.Porphyromonadaceae.Parabacteroides	AGTPBP1
107202	ENSG00000135063	rs7861213	0.001229485	0.000649648	0.105600337	0.099564084	2.105727284	-1.253849283	-1.259811471	0.724495995	0.623407695	0.350198615	0.767811718	0.433709867	0.026185981	0.005490876	0.832210587	0.903380369	Bacteria.Bacteroidetes.Bacteroidia.Bacteroidales.Porphyromonadaceae.Parabacteroides	ENTREP1
107203	ENSG00000135074	rs11750530	0.898778815	0.149830667	0.237016919	0.98475794	0.02137577	-0.758288353	0.267208337	-0.011360855	0.167397392	0.520409684	0.223920512	0.592427725	0.641708582	0.170823661	0.858633537	0.944670187	Bacteria.Bacteroidetes.Bacteroidia.Bacteroidales.Porphyromonadaceae.Parabacteroides	ADAM19
107204	ENSG00000135097	rs11065094	0.057013897	0.032273346	0.247065115	0.48208851	0.334651682	-0.719430163	-0.278644883	0.306117539	0.172758249	0.328921907	0.238594554	0.433013905	0.216191784	0.071622971	0.860966236	0.920947454	Bacteria.Bacteroidetes.Bacteroidia.Bacteroidales.Porphyromonadaceae.Parabacteroides	MSI1
107205	ENSG00000135108	rs11068397	0.739103176	0.662443547	0.322775786	0.174754947	-0.073942015	0.150715929	0.310812573	-0.585595721	0.221087745	0.343694509	0.311988017	0.426865144	0.607099188	0.381438859	0.878439534	0.903380369	Bacteria.Bacteroidetes.Bacteroidia.Bacteroidales.Porphyromonadaceae.Parabacteroides	FBXO21
107206	ENSG00000135114	rs61953353	0.833063755	0.066138063	0.154840788	0.823173839	0.03872147	0.610714808	-0.328489545	0.114287385	0.182985465	0.326855626	0.228256289	0.509403196	0.626847825	0.107717624	0.847002982	0.936667054	Bacteria.Bacteroidetes.Bacteroidia.Bacteroidales.Porphyromonadaceae.Parabacteroides	OASL
107207	ENSG00000135124	rs61065519	0.301285786	0.991796927	0.082568731	0.984273257	0.183684746	-0.00296645	-0.394789833	0.00790407	0.176307486	0.287440331	0.223959913	0.399464609	0.439233882	0.476129933	0.832210587	0.944670187	Bacteria.Bacteroidetes.Bacteroidia.Bacteroidales.Porphyromonadaceae.Parabacteroides	P2RX4
107208	ENSG00000135205	rs35822411	0.573863446	0.068394541	0.851634956	0.868586823	0.078752201	-0.385633515	-0.033060057	0.053228908	0.139338529	0.208144698	0.176069056	0.32046495	0.558068559	0.110100903	0.9277119	0.936667054	Bacteria.Bacteroidetes.Bacteroidia.Bacteroidales.Porphyromonadaceae.Parabacteroides	CCDC146
107209	ENSG00000135220	rs2168842	0.649758293	0.758104976	0.508459511	0.170257859	0.078813066	-0.086751227	0.155649586	-0.461252181	0.172767557	0.280520657	0.234110429	0.332671971	0.581994174	0.411198573	0.907168453	0.903380369	Bacteria.Bacteroidetes.Bacteroidia.Bacteroidales.Porphyromonadaceae.Parabacteroides	UGT2A3
107210	ENSG00000135269	rs57512222	0.869960099	0.074003943	0.523287035	0.213743928	-0.030657372	0.576695504	-0.15391046	-0.553109241	0.186540249	0.317666598	0.239846021	0.440568212	0.634655125	0.115724178	0.910403855	0.903380369	Bacteria.Bacteroidetes.Bacteroidia.Bacteroidales.Porphyromonadaceae.Parabacteroides	TES
107211	ENSG00000135297	rs2017272	0.999350265	0.848240527	0.910724442	0.577960275	-0.000365717	0.052750065	0.066299802	-0.208270086	0.447408066	0.274572758	0.589039863	0.372484519	0.665332369	0.438248888	0.931073411	0.921824085	Bacteria.Bacteroidetes.Bacteroidia.Bacteroidales.Porphyromonadaceae.Parabacteroides	MTO1
107212	ENSG00000135315	rs9449850	0.945030911	0.911008002	0.597054359	0.66832259	-0.016584895	0.04694963	0.164755017	-0.205846285	0.23962791	0.418458282	0.310148605	0.478291458	0.650535939	0.454389913	0.910403855	0.921824085	Bacteria.Bacteroidetes.Bacteroidia.Bacteroidales.Porphyromonadaceae.Parabacteroides	CEP162
107213	ENSG00000135318	rs313193	0.449376491	0.492607472	0.285006758	0.251803546	-0.353459824	0.195270725	-0.642646905	0.426560504	0.464476811	0.282997169	0.596208253	0.368961499	0.507812339	0.324078515	0.861211623	0.907130446	Bacteria.Bacteroidetes.Bacteroidia.Bacteroidales.Porphyromonadaceae.Parabacteroides	NT5E
107214	ENSG00000135387	rs12272149	0.399659746	0.527623533	0.473998655	0.717370208	0.221060096	-0.191732714	-0.238503743	0.139380374	0.260771296	0.30194112	0.331203686	0.383407234	0.48709564	0.338165155	0.900799385	0.926521674	Bacteria.Bacteroidetes.Bacteroidia.Bacteroidales.Porphyromonadaceae.Parabacteroides	CAPRIN1
107215	ENSG00000135390	rs916134	0.066654751	0.008124866	0.196958399	0.010602298	-0.424020628	0.620618162	0.370979798	-0.839134898	0.227379867	0.227379867	0.28461928	0.319009289	0.232986044	0.028976153	0.858633537	0.877688362	Bacteria.Bacteroidetes.Bacteroidia.Bacteroidales.Porphyromonadaceae.Parabacteroides	ATP5MC2
107216	ENSG00000135406	rs10875941	0.418506963	0.034939307	0.397714915	0.318216464	0.171459593	-0.478899195	0.23792554	-0.333283077	0.210608666	0.222384673	0.279505176	0.331382783	0.495392567	0.074439926	0.889034419	0.914192454	Bacteria.Bacteroidetes.Bacteroidia.Bacteroidales.Porphyromonadaceae.Parabacteroides	PRPH
107217	ENSG00000135452	rs2069506	0.719433123	0.58036416	0.537366053	0.992628587	0.085281432	-0.15079535	-0.181739702	0.003251333	0.236395687	0.271410851	0.293109373	0.350590005	0.599630665	0.356159864	0.910403855	0.944670187	Bacteria.Bacteroidetes.Bacteroidia.Bacteroidales.Porphyromonadaceae.Parabacteroides	TSPAN31
107218	ENSG00000135476	rs1056692	0.134775406	0.137746132	0.460137393	0.690933463	0.380892755	-0.444163852	-0.239541531	0.153076037	0.251564086	0.295622845	0.322411572	0.383324474	0.318911832	0.16321293	0.896213116	0.924793915	Bacteria.Bacteroidetes.Bacteroidia.Bacteroidales.Porphyromonadaceae.Parabacteroides	ESPL1
107219	ENSG00000135480	rs35061948	0.082157635	0.216038997	0.620890002	0.565002352	-0.372989868	0.310165531	0.150189118	0.203176349	0.211302899	0.248310341	0.302234203	0.351309042	0.254469886	0.20859687	0.910403855	0.921292456	Bacteria.Bacteroidetes.Bacteroidia.Bacteroidales.Porphyromonadaceae.Parabacteroides	KRT7
107220	ENSG00000135541	rs13197384	0.011167555	0.001052405	0.026075933	0.012043394	0.499608304	-0.721032811	-0.583814501	0.737651389	0.191358786	0.210348787	0.256470271	0.285668241	0.098478385	0.007536284	0.811828432	0.877688362	Bacteria.Bacteroidetes.Bacteroidia.Bacteroidales.Porphyromonadaceae.Parabacteroides	AHI1
107221	ENSG00000135587	rs3757238	0.609833252	0.048774437	0.062277683	0.340922046	-0.11076063	0.485917215	-0.564277266	0.335280559	0.216009984	0.242029435	0.297542847	0.349515083	0.567642653	0.090366688	0.824626051	0.914192454	Bacteria.Bacteroidetes.Bacteroidia.Bacteroidales.Porphyromonadaceae.Parabacteroides	SMPD2
107222	ENSG00000135596	rs3757237	0.728095403	0.26780171	0.777312043	0.421614851	-0.065757224	0.50681076	-0.070753236	-0.423340665	0.188340362	0.453492922	0.249145586	0.523507326	0.602907727	0.233167911	0.916192392	0.920947454	Bacteria.Bacteroidetes.Bacteroidia.Bacteroidales.Porphyromonadaceae.Parabacteroides	MICAL1
107223	ENSG00000135605	rs35898502	0.302173285	0.240141244	0.880520317	0.840371011	-0.254484547	0.333243144	0.047386859	0.078301066	0.244716287	0.281141919	0.314042663	0.38721772	0.439233882	0.220349925	0.927762744	0.936667054	Bacteria.Bacteroidetes.Bacteroidia.Bacteroidales.Porphyromonadaceae.Parabacteroides	TEC
107224	ENSG00000135631	rs13406142	0.669215123	0.93663535	0.807648435	0.406594925	0.11731721	-0.016425	0.091408261	-0.248321479	0.273374114	0.205819098	0.373949752	0.297304851	0.587353533	0.462048084	0.920251084	0.920947454	Bacteria.Bacteroidetes.Bacteroidia.Bacteroidales.Porphyromonadaceae.Parabacteroides	RAB11FIP5
107225	ENSG00000135698	rs2967363	0.575894205	0.442334394	0.348174558	0.191853937	-0.369567118	0.29505511	0.737803725	-0.609666746	0.657375984	0.381745298	0.780856977	0.46235241	0.558387123	0.305217511	0.886423895	0.903380369	Bacteria.Bacteroidetes.Bacteroidia.Bacteroidales.Porphyromonadaceae.Parabacteroides	MPHOSPH6
107226	ENSG00000135702	rs2550885	0.578095814	0.340385414	0.879139335	0.879961035	0.126168377	-0.336889091	-0.04450307	-0.067103212	0.225728829	0.350799109	0.291535006	0.442619042	0.559658134	0.264421512	0.927762744	0.936667054	Bacteria.Bacteroidetes.Bacteroidia.Bacteroidales.Porphyromonadaceae.Parabacteroides	CHST5
107227	ENSG00000135773	rs7515210	0.017610239	0.000215626	0.313627346	0.175843425	0.540487954	-0.905562202	-0.276530265	0.397553736	0.221982494	0.23121736	0.272338661	0.290535561	0.119940694	0.002675591	0.875632815	0.903380369	Bacteria.Bacteroidetes.Bacteroidia.Bacteroidales.Porphyromonadaceae.Parabacteroides	CAPN9
107228	ENSG00000135775	rs3789662	0.511485379	0.185204535	0.741854805	0.743988175	-0.141303878	0.398507468	-0.08946917	-0.13253914	0.214063612	0.297643373	0.270475344	0.40414533	0.53118468	0.192631448	0.915937088	0.926958183	Bacteria.Bacteroidetes.Bacteroidia.Bacteroidales.Porphyromonadaceae.Parabacteroides	COG2
107229	ENSG00000135778	rs12743233	0.054056111	0.008506418	0.144139182	0.069707826	0.365894623	-0.91511778	-0.359879574	0.815953502	0.186550069	0.337367348	0.24347538	0.442548658	0.211940741	0.029864734	0.847002982	0.903380369	Bacteria.Bacteroidetes.Bacteroidia.Bacteroidales.Porphyromonadaceae.Parabacteroides	NTPCR
107230	ENSG00000135828	rs1048260	0.665462684	0.51280213	0.170565307	0.992989797	0.127272685	0.201573116	-0.474837708	0.00327393	0.293029604	0.306324162	0.342720333	0.371217214	0.58574598	0.332038088	0.847002982	0.944670187	Bacteria.Bacteroidetes.Bacteroidia.Bacteroidales.Porphyromonadaceae.Parabacteroides	RNASEL
107231	ENSG00000135862	rs2296298	0.304160833	0.399005863	0.441376568	0.634425854	-0.224473404	0.264823918	0.210241316	0.197139853	0.216753452	0.311961503	0.271439678	0.412665701	0.440045191	0.289822317	0.896213116	0.921824085	Bacteria.Bacteroidetes.Bacteroidia.Bacteroidales.Porphyromonadaceae.Parabacteroides	LAMC1
107232	ENSG00000135899	rs28399164	0.999606371	0.866954892	0.813858893	0.535065715	0.000159759	0.05934132	0.099453644	-0.26400998	0.322606771	0.352841168	0.420710966	0.423391437	0.665332369	0.443656264	0.920251084	0.920947454	Bacteria.Bacteroidetes.Bacteroidia.Bacteroidales.Porphyromonadaceae.Parabacteroides	SP110
107233	ENSG00000135929	rs7559629	0.470490418	0.127214196	0.74508127	0.772099577	-0.165029975	0.324079136	-0.091904121	-0.079455254	0.227357663	0.209808348	0.281485111	0.273209448	0.516996272	0.156274758	0.915937088	0.931928167	Bacteria.Bacteroidetes.Bacteroidia.Bacteroidales.Porphyromonadaceae.Parabacteroides	CYP27A1
107234	ENSG00000135930	rs11676436	0.126118799	0.175362861	0.115211377	0.272481313	0.785006843	-0.453565399	-0.984186292	0.435675392	0.506721609	0.331095529	0.61656299	0.393704044	0.30794386	0.186369564	0.832210587	0.907130446	Bacteria.Bacteroidetes.Bacteroidia.Bacteroidales.Porphyromonadaceae.Parabacteroides	EIF4E2
107235	ENSG00000135931	rs57199832	0.228250815	0.321870448	0.589000897	0.947882647	-0.271644155	0.300139602	0.151087798	-0.024329623	0.223359794	0.300707325	0.278277781	0.370793264	0.396584696	0.257467495	0.910403855	0.941641014	Bacteria.Bacteroidetes.Bacteroidia.Bacteroidales.Porphyromonadaceae.Parabacteroides	ARMC9
107236	ENSG00000135951	rs2516832	0.222679445	0.097253033	0.468035877	0.671265849	-0.390848136	0.371315654	-0.315173883	0.127243907	0.31749608	0.220730192	0.431805936	0.298474177	0.392604116	0.134072146	0.897019174	0.921824085	Bacteria.Bacteroidetes.Bacteroidia.Bacteroidales.Porphyromonadaceae.Parabacteroides	TSGA10
107237	ENSG00000135976	rs10199493	0.001591628	0.00199741	0.937347402	0.812381126	-0.976572455	0.597434045	0.033821224	0.063727926	0.296492005	0.185607758	0.428635396	0.267419146	0.030261247	0.011515903	0.931073411	0.936667054	Bacteria.Bacteroidetes.Bacteroidia.Bacteroidales.Porphyromonadaceae.Parabacteroides	ANKRD36
107238	ENSG00000136026	rs2704895	0.446802198	0.033259511	0.944979171	0.165410267	-0.162444957	0.570985855	-0.01890645	-0.493658037	0.212254284	0.26258597	0.272913751	0.351948793	0.505813027	0.072495435	0.931073411	0.903380369	Bacteria.Bacteroidetes.Bacteroidia.Bacteroidales.Porphyromonadaceae.Parabacteroides	CKAP4
107239	ENSG00000136098	rs6561658	0.378136354	0.098794265	0.04624438	0.266830032	-0.254953943	0.346253702	-0.845125676	0.321144963	0.28733493	0.206798604	0.416030752	0.286771103	0.476596624	0.135311563	0.824626051	0.907130446	Bacteria.Bacteroidetes.Bacteroidia.Bacteroidales.Porphyromonadaceae.Parabacteroides	NEK3
107240	ENSG00000136100	rs4884354	0.808734045	0.706539043	0.199466224	0.313827984	-0.088869886	0.090971704	-0.661137294	0.337791672	0.365670953	0.240575868	0.510110211	0.332810507	0.624118935	0.394709023	0.858633537	0.914192454	Bacteria.Bacteroidetes.Bacteroidia.Bacteroidales.Porphyromonadaceae.Parabacteroides	VPS36
107241	ENSG00000136104	rs3790033	0.962952815	0.825655505	0.870829749	0.870842288	-0.0151539	-0.062665178	0.071555966	0.061282299	0.325015872	0.283355723	0.438353225	0.375453315	0.656644618	0.431122014	0.927762744	0.936667054	Bacteria.Bacteroidetes.Bacteroidia.Bacteroidales.Porphyromonadaceae.Parabacteroides	RNASEH2B
107242	ENSG00000136108	rs3892337	0.284799211	0.176938049	0.587024888	0.444237454	0.321960468	-0.290658449	-0.230641851	0.237094533	0.298565308	0.21296141	0.422554631	0.308044129	0.429953814	0.187172644	0.910403855	0.920947454	Bacteria.Bacteroidetes.Bacteroidia.Bacteroidales.Porphyromonadaceae.Parabacteroides	CKAP2
107243	ENSG00000136122	rs10887	0.628387931	0.903602617	0.950636948	0.583444151	0.175177732	0.031240641	0.039906131	-0.224465509	0.36024938	0.25695958	0.64216853	0.407324187	0.574164494	0.452214428	0.931073411	0.921824085	Bacteria.Bacteroidetes.Bacteroidia.Bacteroidales.Porphyromonadaceae.Parabacteroides	BORA
107244	ENSG00000136143	rs4942739	0.018395222	0.040226302	0.305706916	0.844675295	1.138307488	-0.621048319	-0.611148499	0.074953574	0.470852661	0.296771777	0.592035089	0.381076487	0.123308154	0.08056759	0.865958547	0.936667054	Bacteria.Bacteroidetes.Bacteroidia.Bacteroidales.Porphyromonadaceae.Parabacteroides	SUCLA2
107245	ENSG00000136144	rs1925743	0.218596673	0.164096903	0.684483055	0.534965671	-0.425900574	0.343959194	-0.18127199	0.200347818	0.342888559	0.244449721	0.444128402	0.321217818	0.388710515	0.180124846	0.914166219	0.920947454	Bacteria.Bacteroidetes.Bacteroidia.Bacteroidales.Porphyromonadaceae.Parabacteroides	RCBTB1
107246	ENSG00000136146	rs2148938	0.475345603	0.596195771	0.069960521	0.154831969	0.249588278	-0.13089564	-0.8080792	0.444440474	0.347658972	0.245832017	0.438684123	0.308819968	0.51940883	0.361033648	0.824626051	0.903380369	Bacteria.Bacteroidetes.Bacteroidia.Bacteroidales.Porphyromonadaceae.Parabacteroides	MED4
107247	ENSG00000136159	rs7325437	0.195504481	0.335830691	0.375176029	0.74088918	0.778623743	-0.341211863	-0.63969333	0.140828598	0.595404552	0.351942815	0.71645401	0.424093925	0.374514226	0.263180666	0.888133608	0.926958183	Bacteria.Bacteroidetes.Bacteroidia.Bacteroidales.Porphyromonadaceae.Parabacteroides	NUDT15
107248	ENSG00000136197	rs658884	0.000335354	0.001038583	0.361094076	0.563084065	-1.658613117	0.905765383	0.489028543	-0.187476355	0.438339559	0.263915363	0.531743167	0.322566684	0.01108964	0.007466936	0.886423895	0.920947454	Bacteria.Bacteroidetes.Bacteroidia.Bacteroidales.Porphyromonadaceae.Parabacteroides	C7orf25
107249	ENSG00000136243	rs1637221	0.240329613	0.13976797	0.417595133	0.377051502	0.289432074	-0.476903872	-0.250893401	0.321355389	0.244279412	0.31907071	0.307573364	0.361342202	0.40536729	0.164206935	0.89590229	0.917785872	Bacteria.Bacteroidetes.Bacteroidia.Bacteroidales.Porphyromonadaceae.Parabacteroides	NUP42
107250	ENSG00000136247	rs11559147	0.000456016	0.000309526	0.660549973	0.599446575	-1.276886885	0.891243713	0.212972023	-0.168957444	0.3460346	0.23403852	0.482771257	0.320150144	0.013412052	0.003426772	0.910403855	0.921824085	Bacteria.Bacteroidetes.Bacteroidia.Bacteroidales.Porphyromonadaceae.Parabacteroides	ZDHHC4
107251	ENSG00000136271	rs217381	0.495551652	0.479397344	0.721685536	0.833835021	0.183895579	-0.21432995	-0.141411234	0.082856508	0.26834133	0.301316316	0.395299589	0.393398882	0.526804438	0.318989698	0.914973836	0.936667054	Bacteria.Bacteroidetes.Bacteroidia.Bacteroidales.Porphyromonadaceae.Parabacteroides	DDX56
107252	ENSG00000136378	rs61393924	0.749318775	0.626997331	0.659306553	0.743789948	-0.082221947	0.144611105	0.146555556	-0.134213314	0.256242728	0.29618792	0.330920856	0.408921906	0.60999608	0.370607275	0.910403855	0.926958183	Bacteria.Bacteroidetes.Bacteroidia.Bacteroidales.Porphyromonadaceae.Parabacteroides	ADAMTS7
107253	ENSG00000136404	rs1452114	0.681187862	0.961062639	0.456569249	0.082838874	-0.107362041	-0.011757967	-0.251919622	0.542161305	0.260166084	0.239929896	0.33637943	0.30783893	0.5909019	0.468562254	0.896213116	0.903380369	Bacteria.Bacteroidetes.Bacteroidia.Bacteroidales.Porphyromonadaceae.Parabacteroides	TM6SF1
107254	ENSG00000136425	rs11547207	0.024973862	0.001422729	0.935499928	0.879595636	-0.449719963	0.733189631	0.020404011	-0.044943981	0.196031707	0.220149636	0.25116883	0.29554798	0.14549681	0.009439054	0.931073411	0.936667054	Bacteria.Bacteroidetes.Bacteroidia.Bacteroidales.Porphyromonadaceae.Parabacteroides	CIB2
107255	ENSG00000136436	rs12952879	0.055262566	0.033295685	0.070563244	0.149384813	0.5583291	-0.54669645	-0.623582406	0.454179086	0.286125424	0.251469134	0.339272114	0.311354352	0.214330376	0.072495435	0.824626051	0.903380369	Bacteria.Bacteroidetes.Bacteroidia.Bacteroidales.Porphyromonadaceae.Parabacteroides	CALCOCO2
107256	ENSG00000136457	rs2898945	0.714974417	0.660792361	0.711094869	0.741014052	-0.096516276	0.096471275	-0.128823204	0.091954417	0.263162245	0.21885088	0.346311843	0.277051891	0.598351509	0.380982077	0.914973836	0.926958183	Bacteria.Bacteroidetes.Bacteroidia.Bacteroidales.Porphyromonadaceae.Parabacteroides	CHAD
107257	ENSG00000136478	rs9913309	0.056470623	0.076636632	0.162207292	0.234111175	1.061638242	-0.60383869	-1.075563842	0.533144642	0.546817656	0.335706072	0.760920934	0.443982049	0.215687197	0.117299904	0.847002982	0.907130446	Bacteria.Bacteroidetes.Bacteroidia.Bacteroidales.Porphyromonadaceae.Parabacteroides	TEX2
107258	ENSG00000136514	rs6795309	0.102995433	0.039636182	0.396727385	0.526317235	0.390012436	-0.747316405	-0.259885606	0.274918029	0.235882779	0.356016113	0.304661436	0.43157091	0.279836215	0.079650872	0.889034419	0.920947454	Bacteria.Bacteroidetes.Bacteroidia.Bacteroidales.Porphyromonadaceae.Parabacteroides	RTP4
107259	ENSG00000136603	rs76925190	0.247360387	0.574309541	0.214726536	0.545746437	0.244678478	-0.223073037	-0.364666167	0.303992452	0.209642483	0.395150703	0.291098498	0.500577405	0.409260718	0.354198536	0.858633537	0.920947454	Bacteria.Bacteroidetes.Bacteroidia.Bacteroidales.Porphyromonadaceae.Parabacteroides	SKIL
107260	ENSG00000136682	rs3977078	0.831765662	0.267850852	0.239458074	0.870129217	0.046696784	0.366644159	-0.348546883	-0.070785547	0.218945436	0.32810623	0.293621369	0.431273313	0.626847825	0.233167911	0.858633537	0.936667054	Bacteria.Bacteroidetes.Bacteroidia.Bacteroidales.Porphyromonadaceae.Parabacteroides	ZNG1B
107261	ENSG00000136689	rs451578	0.869198068	0.584119007	0.677902826	0.772494262	0.03663691	-0.175452301	0.116267795	-0.109440645	0.22161313	0.318955774	0.278701348	0.376987004	0.634655125	0.357075488	0.914113255	0.931928167	Bacteria.Bacteroidetes.Bacteroidia.Bacteroidales.Porphyromonadaceae.Parabacteroides	IL1RN
107262	ENSG00000136710	rs11542411	0.845216335	0.474971181	0.16323891	0.082049116	0.035911907	-0.183057456	-0.334358433	0.577992355	0.183228742	0.254769227	0.237135879	0.327320296	0.62976602	0.316908893	0.847002982	0.903380369	Bacteria.Bacteroidetes.Bacteroidia.Bacteroidales.Porphyromonadaceae.Parabacteroides	CCDC115
107263	ENSG00000136718	rs55872863	0.035335839	0.010029401	0.02599741	0.016726204	0.494138164	-0.95778938	-0.672216119	1.083096445	0.229976765	0.361253516	0.295143862	0.441157007	0.171328764	0.033766439	0.811828432	0.877688362	Bacteria.Bacteroidetes.Bacteroidia.Bacteroidales.Porphyromonadaceae.Parabacteroides	IMP4
107264	ENSG00000136750	rs4749111	0.073862543	0.025414301	0.42767996	0.439349535	-0.345093715	0.888030792	0.204257706	-0.3795466	0.189995884	0.388306402	0.255932821	0.487849503	0.243291762	0.061477244	0.896213116	0.920947454	Bacteria.Bacteroidetes.Bacteroidia.Bacteroidales.Porphyromonadaceae.Parabacteroides	GAD2
107265	ENSG00000136754	rs2505970	0.740969263	0.916773778	0.363003404	0.829042302	0.089556528	0.026257649	-0.326332391	0.071482999	0.269778793	0.250312658	0.356259309	0.329736913	0.607175306	0.456451925	0.886423895	0.936667054	Bacteria.Bacteroidetes.Bacteroidia.Bacteroidales.Porphyromonadaceae.Parabacteroides	ABI1
107266	ENSG00000136783	rs2297397	0.20851178	0.563694346	0.040777579	0.52830215	0.218713163	-0.162251497	-0.486896008	0.22357454	0.17220277	0.27960362	0.233327656	0.352666988	0.38446997	0.349923975	0.824626051	0.920947454	Bacteria.Bacteroidetes.Bacteroidia.Bacteroidales.Porphyromonadaceae.Parabacteroides	NIPSNAP3A
107267	ENSG00000136816	rs1043186	0.022390528	0.041676101	0.076573022	0.748598037	0.417135814	-0.515163087	-0.416871692	-0.106112491	0.17836409	0.248005203	0.231709923	0.329715217	0.136582422	0.08291915	0.824626051	0.928684301	Bacteria.Bacteroidetes.Bacteroidia.Bacteroidales.Porphyromonadaceae.Parabacteroides	TOR1B
107268	ENSG00000136819	rs3758335	0.353301864	0.3176642	0.317751288	0.982311405	0.198358347	-0.297077934	-0.272632548	0.008477399	0.212194594	0.29504461	0.270815641	0.380914927	0.464636074	0.256029043	0.877478315	0.944670187	Bacteria.Bacteroidetes.Bacteroidia.Bacteroidales.Porphyromonadaceae.Parabacteroides	C9orf78
107269	ENSG00000136827	rs11793364	0.258210522	0.215275669	0.165786648	0.577370192	0.230621353	-0.351800847	-0.366751954	0.202295978	0.202215333	0.281169011	0.261708453	0.361237991	0.416518375	0.208353679	0.847002982	0.921824085	Bacteria.Bacteroidetes.Bacteroidia.Bacteroidales.Porphyromonadaceae.Parabacteroides	TOR1A
107270	ENSG00000136828	rs1058266	0.556597567	0.582795082	0.768897313	0.369274996	0.139170906	-0.123880798	-0.085274785	-0.292978654	0.23551878	0.22441119	0.289038011	0.324085772	0.549985249	0.356628591	0.916192392	0.914192454	Bacteria.Bacteroidetes.Bacteroidia.Bacteroidales.Porphyromonadaceae.Parabacteroides	RALGPS1
107271	ENSG00000136856	rs3802364	0.348798548	0.610721687	0.944724695	0.647613701	0.264752875	-0.136612485	0.028384989	-0.161803748	0.280567476	0.26709228	0.407846614	0.352375432	0.462586696	0.365294459	0.931073411	0.921824085	Bacteria.Bacteroidetes.Bacteroidia.Bacteroidales.Porphyromonadaceae.Parabacteroides	SLC2A8
107272	ENSG00000136866	rs11791740	0.973133611	0.938928274	0.292417792	0.168382304	0.006803012	0.019388416	0.284227699	-0.430915994	0.201234782	0.252094143	0.267808635	0.309408826	0.659360175	0.462651658	0.861211623	0.903380369	Bacteria.Bacteroidetes.Bacteroidia.Bacteroidales.Porphyromonadaceae.Parabacteroides	ZFP37
107273	ENSG00000136868	rs75939479	0.04409285	0.485993041	0.029856774	0.994312945	0.357325553	-0.316445355	-0.508982475	-0.003669178	0.17409516	0.451654528	0.229268689	0.512829059	0.194070601	0.321367214	0.811828432	0.944670187	Bacteria.Bacteroidetes.Bacteroidia.Bacteroidales.Porphyromonadaceae.Parabacteroides	SLC31A1
107274	ENSG00000136874	rs2791335	0.682315302	0.599709694	0.581855954	0.435075168	-0.146811385	0.142885858	0.247243697	-0.268211505	0.357099718	0.2709439	0.446768009	0.341530793	0.5909019	0.361621588	0.910403855	0.920947454	Bacteria.Bacteroidetes.Bacteroidia.Bacteroidales.Porphyromonadaceae.Parabacteroides	STX17
107275	ENSG00000136881	rs10819939	0.186921105	0.175730089	0.823689133	0.653766038	0.487036735	-0.322469363	-0.102906132	-0.142693452	0.365206027	0.235600596	0.460038093	0.316685449	0.365580394	0.186540124	0.923380331	0.921824085	Bacteria.Bacteroidetes.Bacteroidia.Bacteroidales.Porphyromonadaceae.Parabacteroides	BAAT
107276	ENSG00000136891	rs11791943	0.599704757	0.635518162	0.494805545	0.52937137	-0.110934669	0.170577764	0.186721078	-0.309207174	0.210354368	0.35822058	0.271991686	0.489015062	0.565121932	0.372967541	0.902162621	0.920947454	Bacteria.Bacteroidetes.Bacteroidia.Bacteroidales.Porphyromonadaceae.Parabacteroides	TEX10
107277	ENSG00000136908	rs6478802	0.502535259	0.528479038	0.558343009	0.694382587	0.396791037	-0.224540236	-0.53101591	0.202279804	0.588531197	0.354342703	0.902637403	0.512570713	0.529703796	0.338304475	0.910403855	0.924793915	Bacteria.Bacteroidetes.Bacteroidia.Bacteroidales.Porphyromonadaceae.Parabacteroides	DPM2
107278	ENSG00000136930	rs2274783	0.842703202	0.872676647	0.538322787	0.204679624	0.06190787	-0.036301645	0.253227707	-0.405619792	0.310751414	0.225639412	0.40936999	0.3166452	0.629573356	0.444987533	0.910403855	0.903380369	Bacteria.Bacteroidetes.Bacteroidia.Bacteroidales.Porphyromonadaceae.Parabacteroides	PSMB7
107279	ENSG00000136932	rs7042459	0.627358843	0.484630594	0.979488012	0.520382467	-0.145949172	0.171773568	0.010146672	-0.221647571	0.299243003	0.244401132	0.393153367	0.342994844	0.574164494	0.320639251	0.933911605	0.920947454	Bacteria.Bacteroidetes.Bacteroidia.Bacteroidales.Porphyromonadaceae.Parabacteroides	TRMO
107280	ENSG00000136933	rs359589	0.250957682	0.088944729	0.789227427	0.690853144	-0.476403215	0.455038716	-0.15041339	-0.148487003	0.411331874	0.26356883	0.5604044	0.371730889	0.412496903	0.128090251	0.918810071	0.924793915	Bacteria.Bacteroidetes.Bacteroidia.Bacteroidales.Porphyromonadaceae.Parabacteroides	RABEPK
107281	ENSG00000136935	rs7040520	0.030663994	0.057513974	0.151088762	0.44086181	0.765649854	-0.451039721	-0.683704422	0.248713889	0.346632633	0.233322924	0.470695062	0.320747825	0.159591603	0.099094235	0.847002982	0.920947454	Bacteria.Bacteroidetes.Bacteroidia.Bacteroidales.Porphyromonadaceae.Parabacteroides	GOLGA1
107282	ENSG00000136982	rs35148850	0.941308049	0.70704824	0.557762946	0.361623144	-0.018376166	0.090780585	0.195515804	-0.31539385	0.248639561	0.240508472	0.331853251	0.34332269	0.649382057	0.394777821	0.910403855	0.914192454	Bacteria.Bacteroidetes.Bacteroidia.Bacteroidales.Porphyromonadaceae.Parabacteroides	DSCC1
107283	ENSG00000136999	rs4123837	0.202244037	0.528833387	0.214109359	0.090692888	-0.225632874	0.199095271	-0.315225098	0.633287781	0.175180994	0.314459507	0.251289063	0.368861899	0.38147917	0.338315566	0.858633537	0.903380369	Bacteria.Bacteroidetes.Bacteroidia.Bacteroidales.Porphyromonadaceae.Parabacteroides	CCN3
107284	ENSG00000137054	rs4878694	0.85744656	0.118407888	0.592947304	0.320044591	0.041652184	-0.49206791	0.163384762	0.412944988	0.230978365	0.311022376	0.304150698	0.412156287	0.63366227	0.150309121	0.910403855	0.914192454	Bacteria.Bacteroidetes.Bacteroidia.Bacteroidales.Porphyromonadaceae.Parabacteroides	POLR1E
107285	ENSG00000137103	rs12554095	0.89493276	0.198943503	0.804917169	0.630452953	0.025043075	-0.388194103	-0.057853664	0.208335181	0.188897213	0.299164229	0.233296515	0.431031055	0.641460249	0.199408416	0.920251084	0.921824085	Bacteria.Bacteroidetes.Bacteroidia.Bacteroidales.Porphyromonadaceae.Parabacteroides	TMEM8B
107286	ENSG00000137106	rs4878690	0.818212836	0.679792849	0.178294996	0.091609982	-0.064151187	0.119444339	-0.438160156	0.612875567	0.277996094	0.288108328	0.322054311	0.358008204	0.62597732	0.386258329	0.851380285	0.903380369	Bacteria.Bacteroidetes.Bacteroidia.Bacteroidales.Porphyromonadaceae.Parabacteroides	GRHPR
107287	ENSG00000137185	rs6917759	0.302799798	0.008673825	0.690076844	0.558508241	-0.152010245	0.80595593	-0.077177824	-0.225697608	0.146366493	0.297914504	0.192700443	0.383809409	0.43938919	0.030334441	0.914973836	0.920947454	Bacteria.Bacteroidetes.Bacteroidia.Bacteroidales.Porphyromonadaceae.Parabacteroides	ZSCAN9
107288	ENSG00000137210	rs3756954	0.820270554	0.720574688	0.378688589	0.180134616	-0.088359005	0.095166821	0.440729235	-0.448582653	0.387362665	0.26492376	0.497284032	0.331132255	0.626034106	0.398811741	0.888133608	0.903380369	Bacteria.Bacteroidetes.Bacteroidia.Bacteroidales.Porphyromonadaceae.Parabacteroides	TMEM14B
107289	ENSG00000137261	rs12178072	0.180083315	0.554186497	0.398989139	0.913240422	0.357649381	-0.174384827	-0.306029195	-0.039423783	0.263976114	0.29331255	0.360488298	0.360460548	0.360626332	0.346885662	0.889034419	0.937810872	Bacteria.Bacteroidetes.Bacteroidia.Bacteroidales.Porphyromonadaceae.Parabacteroides	KIAA0319
107290	ENSG00000137275	rs7739011	0.570313149	0.768625814	0.635938186	0.98430649	0.438264671	-0.123525673	-0.460236441	0.010466696	0.768285997	0.41818298	0.967720618	0.530097719	0.556144207	0.414327199	0.910403855	0.944670187	Bacteria.Bacteroidetes.Bacteroidia.Bacteroidales.Porphyromonadaceae.Parabacteroides	RIPK1
107291	ENSG00000137285	rs6912511	0.611274992	0.766029394	0.641585756	0.433392198	-0.234416523	0.08497975	-0.273193038	0.291954257	0.459022906	0.284400867	0.584200886	0.370398679	0.567894118	0.413631916	0.910403855	0.920947454	Bacteria.Bacteroidetes.Bacteroidia.Bacteroidales.Porphyromonadaceae.Parabacteroides	TUBB2B
107292	ENSG00000137288	rs9380374	0.704876942	0.828831043	0.796928139	0.536421239	0.084199595	-0.070134293	-0.073427026	-0.253980745	0.221350312	0.323109901	0.284197251	0.408667424	0.596397647	0.432529838	0.920251084	0.920947454	Bacteria.Bacteroidetes.Bacteroidia.Bacteroidales.Porphyromonadaceae.Parabacteroides	UQCC2
107293	ENSG00000137312	rs9262161	0.917078115	0.745883716	0.622982806	0.463090598	-0.022817402	-0.092827096	0.137823245	-0.273586192	0.218318276	0.285242818	0.27902377	0.370679804	0.645672529	0.407262774	0.910403855	0.920947454	Bacteria.Bacteroidetes.Bacteroidia.Bacteroidales.Porphyromonadaceae.Parabacteroides	FLOT1
107294	ENSG00000137338	rs1150697	0.322283941	0.348444784	0.423954574	0.664696721	-0.203190359	0.327690798	0.207332775	-0.194092375	0.203750036	0.347008406	0.25769274	0.445785138	0.449866143	0.268371709	0.89602092	0.921824085	Bacteria.Bacteroidetes.Bacteroidia.Bacteroidales.Porphyromonadaceae.Parabacteroides	PGBD1
107295	ENSG00000137478	rs7937701	0.346369171	0.078179778	0.893812309	0.513760795	0.285229125	-0.434282844	-0.049329418	0.222229493	0.300737359	0.242731957	0.368136812	0.338486939	0.461556876	0.119202255	0.929692046	0.920947454	Bacteria.Bacteroidetes.Bacteroidia.Bacteroidales.Porphyromonadaceae.Parabacteroides	FCHSD2
107296	ENSG00000137500	rs673021	0.2647253	0.232599837	0.151810143	0.337325757	0.295117902	-0.310758154	-0.51018695	0.316911519	0.262361161	0.257942813	0.351866969	0.327898366	0.420549047	0.217641356	0.847002982	0.914192454	Bacteria.Bacteroidetes.Bacteroidia.Bacteroidales.Porphyromonadaceae.Parabacteroides	CCDC90B
107297	ENSG00000137502	rs11233448	0.073846161	0.014925712	0.257295614	0.063585119	0.399326182	-0.79942351	-0.31799226	0.726293846	0.219841498	0.319813987	0.278283912	0.384931563	0.243291762	0.044519957	0.861211623	0.903380369	Bacteria.Bacteroidetes.Bacteroidia.Bacteroidales.Porphyromonadaceae.Parabacteroides	RAB30
107298	ENSG00000137507	rs10793184	0.857757187	0.89291844	0.485184082	0.560128	-0.040335518	-0.043140212	0.203936341	-0.264408032	0.224170782	0.319243922	0.290532048	0.451500902	0.63366227	0.449914865	0.901988633	0.920947454	Bacteria.Bacteroidetes.Bacteroidia.Bacteroidales.Porphyromonadaceae.Parabacteroides	LRRC32
107299	ENSG00000137513	rs10793337	0.801021084	0.917165669	0.330832274	0.513604483	0.147925557	0.03354773	-0.654713607	0.251194457	0.584585415	0.321327236	0.668308129	0.382462189	0.622670348	0.456451925	0.886423895	0.920947454	Bacteria.Bacteroidetes.Bacteroidia.Bacteroidales.Porphyromonadaceae.Parabacteroides	NARS2
107300	ENSG00000137563	rs11990678	0.384197278	0.033375446	0.859148144	0.598434004	-0.165981173	0.785745809	-0.043441959	-0.258339644	0.189472258	0.361596066	0.243845702	0.488159217	0.478050033	0.072495435	0.9277119	0.921824085	Bacteria.Bacteroidetes.Bacteroidia.Bacteroidales.Porphyromonadaceae.Parabacteroides	GGH
107301	ENSG00000137573	rs3087714	0.999681818	0.524238311	0.75258673	0.467398579	8.06E-05	-0.171741571	0.083981798	0.286898341	0.20140854	0.268248975	0.265306302	0.392502225	0.665332369	0.337385022	0.915937088	0.920947454	Bacteria.Bacteroidetes.Bacteroidia.Bacteroidales.Porphyromonadaceae.Parabacteroides	SULF1
107302	ENSG00000137601	rs375693698	0.244843341	0.240182971	0.806294178	0.068291013	-0.236439598	0.437350012	-0.063884118	0.948232681	0.201495536	0.369005192	0.259484235	0.511609448	0.40724102	0.220349925	0.920251084	0.903380369	Bacteria.Bacteroidetes.Bacteroidia.Bacteroidales.Porphyromonadaceae.Parabacteroides	NEK1
107303	ENSG00000137634	rs11215064	0.077280483	0.050019398	0.65814124	0.80362161	-0.375724459	0.404645464	0.124299471	-0.07697436	0.209352055	0.202688544	0.279644028	0.308310182	0.24964215	0.091545415	0.910403855	0.935562922	Bacteria.Bacteroidetes.Bacteroidia.Bacteroidales.Porphyromonadaceae.Parabacteroides	NXPE4
107304	ENSG00000137710	rs10789759	0.109335529	0.010970964	0.915654208	0.535147275	0.458988576	-0.588564272	-0.037211119	0.18586421	0.282785309	0.224852577	0.350005216	0.298129196	0.285044038	0.035865821	0.931073411	0.920947454	Bacteria.Bacteroidetes.Bacteroidia.Bacteroidales.Porphyromonadaceae.Parabacteroides	RDX
107305	ENSG00000137714	rs11213415	0.747982624	0.019757256	0.60811456	0.048321315	-0.063097	0.593971632	-0.135792856	-0.640243903	0.195560572	0.248619958	0.263558328	0.318236719	0.609510384	0.052741806	0.910403855	0.903380369	Bacteria.Bacteroidetes.Bacteroidia.Bacteroidales.Porphyromonadaceae.Parabacteroides	FDX1
107306	ENSG00000137720	rs34888817	0.614864078	0.173565438	0.496328174	0.298292807	0.118365187	-0.327802671	-0.203525752	0.333752054	0.234136306	0.238280633	0.297523388	0.318353734	0.569793013	0.185113436	0.902162621	0.914192454	Bacteria.Bacteroidetes.Bacteroidia.Bacteroidales.Porphyromonadaceae.Parabacteroides	C11orf1
107307	ENSG00000137757	rs369476107	0.126737441	0.454195581	0.117678499	0.778184224	0.269423383	-0.361440006	-0.364981941	0.158675432	0.174201689	0.480072701	0.230229061	0.56100655	0.308254429	0.309177748	0.832210587	0.932415753	Bacteria.Bacteroidetes.Bacteroidia.Bacteroidales.Porphyromonadaceae.Parabacteroides	CASP5
107308	ENSG00000137760	rs1269387	0.587378569	0.251058802	0.200037286	0.018191488	0.161297483	-0.279599044	-0.48311086	0.752671914	0.295790466	0.241460981	0.37323095	0.310769145	0.561086701	0.226300978	0.858633537	0.8800157	Bacteria.Bacteroidetes.Bacteroidia.Bacteroidales.Porphyromonadaceae.Parabacteroides	ALKBH8
107309	ENSG00000137764	rs11635396	0.726793525	0.712346639	0.192108716	0.080866934	0.07594599	-0.111441151	-0.379288481	0.710978173	0.216442365	0.300950404	0.287807751	0.401035578	0.602632843	0.396264883	0.858633537	0.903380369	Bacteria.Bacteroidetes.Bacteroidia.Bacteroidales.Porphyromonadaceae.Parabacteroides	MAP2K5
107310	ENSG00000137767	rs663992	0.002417852	0.005892449	0.002465854	0.012769911	1.288406916	-0.75485304	-1.663902193	0.873319829	0.408378504	0.265232185	0.528505271	0.341163204	0.039203585	0.023370043	0.581607927	0.877688362	Bacteria.Bacteroidetes.Bacteroidia.Bacteroidales.Porphyromonadaceae.Parabacteroides	SQOR
107311	ENSG00000137806	rs28555198	0.060966019	0.003199503	0.479081375	0.068369427	-0.470939385	0.933888176	0.215457787	-0.706947435	0.24704287	0.305207023	0.302683381	0.381537492	0.224089808	0.015355702	0.900799385	0.903380369	Bacteria.Bacteroidetes.Bacteroidia.Bacteroidales.Porphyromonadaceae.Parabacteroides	NDUFAF1
107312	ENSG00000137822	rs1837960	0.666164159	0.362011401	0.992172716	0.698724579	-0.089882425	0.362471762	0.002660972	0.184095036	0.207406765	0.394890716	0.270219812	0.473576499	0.585796432	0.273337615	0.935774861	0.924793915	Bacteria.Bacteroidetes.Bacteroidia.Bacteroidales.Porphyromonadaceae.Parabacteroides	TUBGCP4
107313	ENSG00000137831	rs72757940	0.016433382	0.010729254	0.082682754	0.602853595	0.487979536	-0.99092796	-0.446715281	0.238508756	0.198199278	0.377358625	0.253512938	0.456200883	0.116305923	0.035526143	0.832210587	0.921824085	Bacteria.Bacteroidetes.Bacteroidia.Bacteroidales.Porphyromonadaceae.Parabacteroides	UACA
107314	ENSG00000137841	rs4924450	0.704485483	0.500718022	0.674258255	0.838694124	0.148509832	-0.171295017	0.217157574	-0.071050833	0.389870728	0.252988695	0.514359405	0.347659673	0.596397647	0.326793297	0.913233292	0.936667054	Bacteria.Bacteroidetes.Bacteroidia.Bacteroidales.Porphyromonadaceae.Parabacteroides	PLCB2
107315	ENSG00000137845	rs653765	0.394412421	0.088579562	0.855600709	0.218334687	-0.201981255	0.444108234	0.055894555	-0.404746454	0.235617118	0.256936869	0.305951777	0.325670087	0.484425242	0.127765426	0.9277119	0.903380369	Bacteria.Bacteroidetes.Bacteroidia.Bacteroidales.Porphyromonadaceae.Parabacteroides	ADAM10
107316	ENSG00000137860	rs7165039	0.004112638	0.002867679	0.982337801	0.940378551	0.902871309	-0.659424965	0.010306326	-0.022813442	0.303682214	0.212908181	0.46378629	0.303857062	0.052466481	0.014455148	0.934440825	0.939203112	Bacteria.Bacteroidetes.Bacteroidia.Bacteroidales.Porphyromonadaceae.Parabacteroides	SLC28A2
107317	ENSG00000137872	rs485173	0.430012081	0.87108494	0.730499622	0.485825874	0.308650227	-0.039642654	-0.166093512	-0.223319399	0.388703712	0.243336744	0.480143624	0.318615586	0.49914472	0.444752619	0.915937088	0.920947454	Bacteria.Bacteroidetes.Bacteroidia.Bacteroidales.Porphyromonadaceae.Parabacteroides	SEMA6D
107318	ENSG00000137876	rs3809540	0.326789711	0.518563154	0.53597256	0.623098333	-0.194696508	0.308229706	0.171981405	-0.271692192	0.197073035	0.474899126	0.27642115	0.550225242	0.45151739	0.334590315	0.910403855	0.921824085	Bacteria.Bacteroidetes.Bacteroidia.Bacteroidales.Porphyromonadaceae.Parabacteroides	RSL24D1
107319	ENSG00000137877	rs1672461	0.000263185	1.84E-05	0.111096621	0.082165938	-1.161394098	0.950915581	0.632753145	-0.49356882	0.301118305	0.205893056	0.391814346	0.279619973	0.009186624	0.000415356	0.832210587	0.903380369	Bacteria.Bacteroidetes.Bacteroidia.Bacteroidales.Porphyromonadaceae.Parabacteroides	SPTBN5
107320	ENSG00000137944	rs10801699	0.019289433	0.019420592	0.209249974	0.878378429	0.547785932	-0.577873942	-0.367653574	0.044901123	0.228372604	0.241188352	0.289945747	0.292287725	0.126245504	0.052074181	0.858633537	0.936667054	Bacteria.Bacteroidetes.Bacteroidia.Bacteroidales.Porphyromonadaceae.Parabacteroides	KYAT3
107321	ENSG00000137955	rs11161602	0.855357919	0.134439648	0.626746978	0.203377109	-0.038867241	0.433620565	-0.137962917	-0.512168908	0.212387662	0.286137833	0.282365758	0.398658482	0.633192534	0.161414832	0.910403855	0.903380369	Bacteria.Bacteroidetes.Bacteroidia.Bacteroidales.Porphyromonadaceae.Parabacteroides	RABGGTB
107322	ENSG00000137960	rs11162414	0.727955102	0.205262349	0.853321498	0.300029739	-0.076265305	0.401900331	-0.061993623	-0.409716237	0.218319957	0.314150505	0.334003125	0.392232011	0.602907727	0.20218963	0.9277119	0.914192454	Bacteria.Bacteroidetes.Bacteroidia.Bacteroidales.Porphyromonadaceae.Parabacteroides	GIPC2
107323	ENSG00000137965	rs12136543	0.75512167	0.892743141	0.7771369	0.555960846	-0.070643232	-0.045716297	-0.08616871	0.254152291	0.225558171	0.337750973	0.303183509	0.429406806	0.610879004	0.449914865	0.916192392	0.920947454	Bacteria.Bacteroidetes.Bacteroidia.Bacteroidales.Porphyromonadaceae.Parabacteroides	IFI44
107324	ENSG00000137975	rs12138401	0.549467798	0.181316225	0.667314542	0.755583229	-0.151317596	0.318518694	-0.15258378	-0.099520849	0.251504042	0.235769161	0.353389873	0.318382433	0.546900784	0.189570576	0.912776317	0.929365303	Bacteria.Bacteroidetes.Bacteroidia.Bacteroidales.Porphyromonadaceae.Parabacteroides	CLCA2
107325	ENSG00000138018	rs7602910	0.031527512	0.12455462	0.23638229	0.854386991	0.483137345	-0.434224241	-0.368901779	0.06453176	0.219895738	0.279112675	0.308716905	0.350251658	0.161599021	0.154586117	0.858633537	0.936667054	Bacteria.Bacteroidetes.Bacteroidia.Bacteroidales.Porphyromonadaceae.Parabacteroides	SELENOI
107326	ENSG00000138030	rs1131375	0.345065316	0.071273747	0.902442506	0.499508026	-0.229094803	0.413993242	0.041454244	-0.224490924	0.240894445	0.225823334	0.336893088	0.330616771	0.461489936	0.113420508	0.930307541	0.920947454	Bacteria.Bacteroidetes.Bacteroidia.Bacteroidales.Porphyromonadaceae.Parabacteroides	KHK
107327	ENSG00000138031	rs2384061	0.015402201	0.001678211	0.213286967	0.174738406	-0.802417673	0.821544949	0.477263352	-0.428759156	0.322590743	0.250749064	0.379770957	0.312528272	0.11219962	0.010535147	0.858633537	0.903380369	Bacteria.Bacteroidetes.Bacteroidia.Bacteroidales.Porphyromonadaceae.Parabacteroides	ADCY3
107328	ENSG00000138035	rs809732	0.530120514	0.383256451	0.399887424	0.294266305	0.180378958	-0.201382412	0.329515271	-0.338893851	0.285792923	0.229426834	0.38889818	0.320552378	0.539174753	0.282522547	0.889034419	0.914192454	Bacteria.Bacteroidetes.Bacteroidia.Bacteroidales.Porphyromonadaceae.Parabacteroides	PNPT1
107329	ENSG00000138036	rs7601418	0.789561502	0.825419976	0.179920598	0.769890432	0.052169432	0.094681962	-0.342405452	0.156950615	0.194687046	0.427540084	0.25262906	0.534347081	0.618827237	0.431122014	0.852147084	0.931928167	Bacteria.Bacteroidetes.Bacteroidia.Bacteroidales.Porphyromonadaceae.Parabacteroides	DYNC2LI1
107330	ENSG00000138074	rs2580759	0.745984142	0.243313701	0.727475619	0.213925201	0.075830707	0.39498086	-0.108509439	-0.538249651	0.233111127	0.335504219	0.310053594	0.428903821	0.609167916	0.222317944	0.915538531	0.903380369	Bacteria.Bacteroidetes.Bacteroidia.Bacteroidales.Porphyromonadaceae.Parabacteroides	SLC5A6
107331	ENSG00000138085	rs2840026	0.310755419	0.194075723	0.883215446	0.610691088	-0.210534955	0.389180956	-0.040425236	-0.193979754	0.206107179	0.296638899	0.274136513	0.379218949	0.444312577	0.196976542	0.927762744	0.921824085	Bacteria.Bacteroidetes.Bacteroidia.Bacteroidales.Porphyromonadaceae.Parabacteroides	ATRAID
107332	ENSG00000138095	rs11695403	0.933830047	0.774570094	0.204450207	0.083168727	-0.031215737	0.076130558	0.612818346	-0.594800313	0.374539548	0.264729217	0.478148412	0.33809777	0.648439209	0.416126883	0.858633537	0.903380369	Bacteria.Bacteroidetes.Bacteroidia.Bacteroidales.Porphyromonadaceae.Parabacteroides	LRPPRC
107333	ENSG00000138111	rs11191293	0.052367801	0.014755971	0.401767971	0.343620568	0.501650663	-0.637813857	-0.293607958	0.312968039	0.253905448	0.254708333	0.347913696	0.328096959	0.209772911	0.044086529	0.889034419	0.914192454	Bacteria.Bacteroidetes.Bacteroidia.Bacteroidales.Porphyromonadaceae.Parabacteroides	MFSD13A
107334	ENSG00000138115	rs7909236	0.252979209	0.185487831	0.759456897	0.933461589	0.239555433	-0.451287019	-0.081554883	-0.03269909	0.2077273	0.337284382	0.265248535	0.39015974	0.414464324	0.192779863	0.915937088	0.937810872	Bacteria.Bacteroidetes.Bacteroidia.Bacteroidales.Porphyromonadaceae.Parabacteroides	CYP2C8
107335	ENSG00000138134	rs17114091	0.245238106	0.374617156	0.582479576	0.892726124	0.305268445	-0.334959951	-0.186392288	0.059472396	0.260371932	0.374712441	0.337368225	0.439310592	0.40735843	0.278525381	0.910403855	0.937645198	Bacteria.Bacteroidetes.Bacteroidia.Bacteroidales.Porphyromonadaceae.Parabacteroides	STAMBPL1
107336	ENSG00000138152	rs3817285	0.219147372	0.08340752	0.729562852	0.43280192	-0.394806089	0.406215313	0.146052967	-0.245181008	0.318239267	0.231084821	0.420687124	0.310657288	0.388710515	0.123954078	0.915937088	0.920947454	Bacteria.Bacteroidetes.Bacteroidia.Bacteroidales.Porphyromonadaceae.Parabacteroides	BTBD16
107337	ENSG00000138162	rs3763763	0.550399264	0.93520148	0.965837872	0.238672642	0.136849771	-0.021867859	0.012666155	-0.413658607	0.227990292	0.267945866	0.294617918	0.34788415	0.547611023	0.462048084	0.932172522	0.907130446	Bacteria.Bacteroidetes.Bacteroidia.Bacteroidales.Porphyromonadaceae.Parabacteroides	TACC2
107338	ENSG00000138175	rs7476050	0.740634808	0.31727003	0.564899094	0.970442282	0.108271587	-0.266552811	0.240074091	-0.012209125	0.325719151	0.264511236	0.414997927	0.32825176	0.607099188	0.255825611	0.910403855	0.944670187	Bacteria.Bacteroidetes.Bacteroidia.Bacteroidales.Porphyromonadaceae.Parabacteroides	ARL3
107339	ENSG00000138182	rs2900752	0.689440601	0.587267188	0.256997715	0.257110437	-0.158811308	0.151308162	0.694171957	-0.446528573	0.395668031	0.277388988	0.607105293	0.390616082	0.59396217	0.358514198	0.861211623	0.907130446	Bacteria.Bacteroidetes.Bacteroidia.Bacteroidales.Porphyromonadaceae.Parabacteroides	KIF20B
107340	ENSG00000138185	rs2051052	0.013437234	0.014697874	0.299570236	0.673505282	-0.651044545	0.494022263	0.363365006	-0.112173222	0.256288583	0.197165171	0.347525478	0.265042413	0.105243905	0.044086529	0.861211623	0.921824085	Bacteria.Bacteroidetes.Bacteroidia.Bacteroidales.Porphyromonadaceae.Parabacteroides	ENTPD1
107341	ENSG00000138207	rs10882275	0.955577683	0.5986519	0.707651929	0.734934985	0.012024693	-0.216552121	0.107787226	-0.16561065	0.215049371	0.409441804	0.286183694	0.487087764	0.653717833	0.361550382	0.914973836	0.926958183	Bacteria.Bacteroidetes.Bacteroidia.Bacteroidales.Porphyromonadaceae.Parabacteroides	RBP4
107342	ENSG00000138303	rs7069703	0.593847218	0.840515867	0.438678478	0.779814679	0.172461359	-0.06095145	-0.356215553	0.110370243	0.321832085	0.301697261	0.457187088	0.393189335	0.562979631	0.435819794	0.896213116	0.933693378	Bacteria.Bacteroidetes.Bacteroidia.Bacteroidales.Porphyromonadaceae.Parabacteroides	ASCC1
107343	ENSG00000138363	rs28366034	0.892027832	0.982275969	0.947309485	0.900834793	-0.030175971	-0.010051617	-0.019245827	0.069199897	0.221453215	0.450746091	0.290118847	0.553213515	0.64071095	0.473954848	0.931073411	0.937645198	Bacteria.Bacteroidetes.Bacteroidia.Bacteroidales.Porphyromonadaceae.Parabacteroides	ATIC
107344	ENSG00000138381	rs4667297	0.208226925	0.166818877	0.598714314	0.486390147	-0.599711882	0.3964604	0.301027708	-0.251158527	0.471881169	0.283608098	0.569259788	0.358800129	0.38446997	0.181566499	0.910403855	0.920947454	Bacteria.Bacteroidetes.Bacteroidia.Bacteroidales.Porphyromonadaceae.Parabacteroides	ASNSD1
107345	ENSG00000138435	rs2443789	0.101913994	0.075970134	0.939325831	0.885200915	0.821398872	-0.530290476	-0.056279066	0.060575094	0.495195053	0.2941329	0.736562007	0.417935711	0.279050427	0.116774992	0.931073411	0.937329543	Bacteria.Bacteroidetes.Bacteroidia.Bacteroidales.Porphyromonadaceae.Parabacteroides	CHRNA1
107346	ENSG00000138443	rs13416670	0.071680871	0.053825655	0.109300541	0.272094014	-0.398091233	0.594449753	0.431811032	-0.414216071	0.217469192	0.302778947	0.266014307	0.374007019	0.241486096	0.095042968	0.832210587	0.907130446	Bacteria.Bacteroidetes.Bacteroidia.Bacteroidales.Porphyromonadaceae.Parabacteroides	ABI2
107347	ENSG00000138459	rs6794410	0.478675175	0.358960327	0.038448683	0.034756191	0.183886986	-0.247665416	-0.749454225	0.723770572	0.258092055	0.268096827	0.354804745	0.335744557	0.520300905	0.27267024	0.824626051	0.903380369	Bacteria.Bacteroidetes.Bacteroidia.Bacteroidales.Porphyromonadaceae.Parabacteroides	SLC35A5
107348	ENSG00000138468	rs2317704	0.322380926	0.259732092	0.083310355	0.114369476	0.180613554	-0.236431194	0.460947765	-0.433056976	0.181147619	0.207979384	0.262136158	0.270656396	0.449866143	0.230279355	0.832210587	0.903380369	Bacteria.Bacteroidetes.Bacteroidia.Bacteroidales.Porphyromonadaceae.Parabacteroides	SENP7
107349	ENSG00000138594	rs2593199	0.165413734	0.579353582	0.251953455	0.921479674	0.357634647	-0.166919605	-0.399084278	0.036135608	0.254974335	0.299630298	0.345305661	0.365198878	0.347923238	0.356101975	0.860966236	0.937810872	Bacteria.Bacteroidetes.Bacteroidia.Bacteroidales.Porphyromonadaceae.Parabacteroides	TMOD3
107350	ENSG00000138600	rs12902399	0.04518447	0.411621328	0.06058575	0.469629555	0.366385638	-0.266163875	-0.447404642	-0.353944482	0.179453556	0.32212237	0.234342001	0.486672188	0.195677878	0.294701652	0.824626051	0.920947454	Bacteria.Bacteroidetes.Bacteroidia.Bacteroidales.Porphyromonadaceae.Parabacteroides	SPPL2A
107351	ENSG00000138606	rs62026661	0.038329696	0.045364139	0.114575483	0.323304209	-0.550224929	0.501469135	0.532244313	-0.332540411	0.26032081	0.245828069	0.332840291	0.334165479	0.178389506	0.086627526	0.832210587	0.914192454	Bacteria.Bacteroidetes.Bacteroidia.Bacteroidales.Porphyromonadaceae.Parabacteroides	SHF
107352	ENSG00000138615	rs2414877	0.799818195	0.999952942	0.986145129	0.711852934	-0.158419913	-1.98E-05	-0.012184827	0.143556952	0.622213184	0.335072054	0.699020023	0.386984226	0.622323844	0.477772006	0.935045471	0.924793915	Bacteria.Bacteroidetes.Bacteroidia.Bacteroidales.Porphyromonadaceae.Parabacteroides	CILP
107353	ENSG00000138621	rs8024931	0.505846651	0.119224543	0.701541955	0.672944503	-0.128593331	0.577688803	-0.100438664	-0.206593384	0.192225282	0.365965676	0.260940877	0.487248406	0.530669848	0.150889213	0.914973836	0.921824085	Bacteria.Bacteroidetes.Bacteroidia.Bacteroidales.Porphyromonadaceae.Parabacteroides	PPCDC
107354	ENSG00000138678	rs2125429	0.003135393	0.027506189	0.067598837	0.656729492	1.048435736	-0.590348686	-0.80954466	0.149748665	0.341868412	0.261883592	0.435656728	0.335416567	0.044207791	0.06505504	0.824626051	0.921824085	Bacteria.Bacteroidetes.Bacteroidia.Bacteroidales.Porphyromonadaceae.Parabacteroides	GPAT3
107355	ENSG00000138685	rs308435	0.106574154	0.105103862	0.197635027	0.414910212	-0.31688231	0.65564462	0.33174269	-0.400994201	0.193678733	0.399012008	0.254905735	0.488746109	0.283431273	0.140079654	0.858633537	0.920947454	Bacteria.Bacteroidetes.Bacteroidia.Bacteroidales.Porphyromonadaceae.Parabacteroides	FGF2
107356	ENSG00000138688	rs1127348	0.516552269	0.832288263	0.671344681	0.833357896	0.130695403	-0.072555966	-0.111864535	-0.085431946	0.200398819	0.341266892	0.262465956	0.404447952	0.533799775	0.433581696	0.913233292	0.936667054	Bacteria.Bacteroidetes.Bacteroidia.Bacteroidales.Porphyromonadaceae.Parabacteroides	BLTP1
107357	ENSG00000138744	rs28595360	0.081032727	0.129281019	0.042384791	0.19905908	0.342113307	-0.412408318	-0.51159495	0.466834902	0.193080872	0.268468058	0.247166184	0.359863009	0.253790709	0.1581677	0.824626051	0.903380369	Bacteria.Bacteroidetes.Bacteroidia.Bacteroidales.Porphyromonadaceae.Parabacteroides	NAAA
107358	ENSG00000138750	rs4241590	0.386909523	0.13937438	0.483396205	0.125052018	-0.223862999	0.371932078	0.239792675	-0.508416528	0.25701737	0.248588267	0.340213676	0.327241502	0.479248339	0.164163843	0.901988633	0.903380369	Bacteria.Bacteroidetes.Bacteroidia.Bacteroidales.Porphyromonadaceae.Parabacteroides	NUP54
107359	ENSG00000138756	rs1275045	0.994238146	0.798379503	0.670775636	0.44694668	-0.003224814	0.067038316	0.248820516	-0.265667484	0.444870493	0.261380301	0.582730173	0.347238057	0.664277917	0.422875279	0.913233292	0.920947454	Bacteria.Bacteroidetes.Bacteroidia.Bacteroidales.Porphyromonadaceae.Parabacteroides	BMP2K
107360	ENSG00000138757	rs6844014	0.135256072	0.366863707	0.301140125	0.903306652	0.547469748	-0.24418128	-0.48789213	0.041349783	0.362034594	0.268742534	0.468154861	0.339062733	0.318911832	0.275458374	0.862153062	0.937810872	Bacteria.Bacteroidetes.Bacteroidia.Bacteroidales.Porphyromonadaceae.Parabacteroides	G3BP2
107361	ENSG00000138767	rs6829203	0.39736754	0.367428427	0.95615354	0.932963423	-0.387927174	0.256984463	-0.035231253	0.032362521	0.455383813	0.283169162	0.638358801	0.383267472	0.486205236	0.275603698	0.93139966	0.937810872	Bacteria.Bacteroidetes.Bacteroidia.Bacteroidales.Porphyromonadaceae.Parabacteroides	CNOT6L
107362	ENSG00000138769	rs2055998	0.9178922	0.640436109	0.474025138	0.542570527	-0.02753409	-0.12767504	0.236478406	-0.219586605	0.266069501	0.272082102	0.328410903	0.358739354	0.645672529	0.374017896	0.900799385	0.920947454	Bacteria.Bacteroidetes.Bacteroidia.Bacteroidales.Porphyromonadaceae.Parabacteroides	CDKL2
107363	ENSG00000138771	rs17002205	0.75802894	0.889193752	0.577520928	0.550737301	0.054452915	0.053230029	-0.129209543	-0.277155023	0.176022975	0.380585439	0.230819854	0.462130245	0.612172592	0.44934675	0.910403855	0.920947454	Bacteria.Bacteroidetes.Bacteroidia.Bacteroidales.Porphyromonadaceae.Parabacteroides	SHROOM3
107364	ENSG00000138772	rs3749482	0.619038155	0.494079525	0.410007251	0.244408534	-0.164488161	0.16155252	0.363961718	-0.365980614	0.329258441	0.234932438	0.438956659	0.311601041	0.571552251	0.324810127	0.894118675	0.907130446	Bacteria.Bacteroidetes.Bacteroidia.Bacteroidales.Porphyromonadaceae.Parabacteroides	ANXA3
107365	ENSG00000138780	rs2544412	0.422244346	0.383469061	0.884399505	0.942266336	0.380736968	-0.25721044	-0.079994643	0.026126192	0.471465303	0.293161212	0.548066566	0.359379974	0.49671911	0.282563849	0.927762744	0.939203112	Bacteria.Bacteroidetes.Bacteroidia.Bacteroidales.Porphyromonadaceae.Parabacteroides	GSTCD
107366	ENSG00000138785	rs10020333	0.801794538	0.308325827	0.603898596	0.141781492	-0.063586725	0.272468623	0.184693324	-0.485201376	0.252289759	0.265391662	0.35428973	0.326299374	0.622670348	0.252241476	0.910403855	0.903380369	Bacteria.Bacteroidetes.Bacteroidia.Bacteroidales.Porphyromonadaceae.Parabacteroides	INTS12
107367	ENSG00000138794	rs4698747	0.781329395	0.649994577	0.41787248	0.884410811	0.07322794	0.126484959	-0.271718233	-0.055248079	0.262727233	0.277470883	0.33330226	0.378557948	0.61788543	0.377644648	0.89590229	0.937265864	Bacteria.Bacteroidetes.Bacteroidia.Bacteroidales.Porphyromonadaceae.Parabacteroides	CASP6
107368	ENSG00000138795	rs78934491	0.896644347	0.608501507	0.766934261	0.86422462	0.02398343	-0.228888876	0.074948561	0.088802673	0.183917965	0.444727609	0.251833302	0.517296199	0.641460249	0.364812924	0.916192392	0.936667054	Bacteria.Bacteroidetes.Bacteroidia.Bacteroidales.Porphyromonadaceae.Parabacteroides	LEF1
107369	ENSG00000138798	rs62327604	0.023350154	0.001192389	0.295062778	0.062071633	-0.628896815	0.96362313	0.355391766	-0.64732053	0.270887534	0.284451111	0.336717023	0.341055335	0.139440378	0.008372589	0.861211623	0.903380369	Bacteria.Bacteroidetes.Bacteroidia.Bacteroidales.Porphyromonadaceae.Parabacteroides	EGF
107370	ENSG00000138801	rs2189154	0.502931941	0.589460568	0.203671762	0.133998098	-0.467170513	0.211157438	-1.087762465	0.727489968	0.693565901	0.389397195	0.847243915	0.479503053	0.529703796	0.359003068	0.858633537	0.903380369	Bacteria.Bacteroidetes.Bacteroidia.Bacteroidales.Porphyromonadaceae.Parabacteroides	PAPSS1
107371	ENSG00000138821	rs4557261	0.162945455	0.290134479	0.936509618	0.597537627	-0.600444986	0.288877087	-0.042944878	0.182862279	0.425550188	0.270893465	0.537067542	0.34469026	0.34705433	0.243313596	0.931073411	0.921824085	Bacteria.Bacteroidetes.Bacteroidia.Bacteroidales.Porphyromonadaceae.Parabacteroides	SLC39A8
107372	ENSG00000138829	rs13175872	0.664418831	0.685921964	0.8269884	0.168283331	-0.089067005	0.083848812	-0.057863165	0.386683492	0.204385559	0.206430996	0.263691519	0.277583244	0.58574598	0.388633582	0.924052958	0.903380369	Bacteria.Bacteroidetes.Bacteroidia.Bacteroidales.Porphyromonadaceae.Parabacteroides	FBN2
107373	ENSG00000138867	rs6004194	0.370461724	0.811890867	0.247616933	0.834083174	0.235965834	-0.054774912	-0.381514538	-0.063467491	0.261671581	0.229239243	0.32706396	0.301798238	0.473092358	0.425782724	0.860966236	0.936667054	Bacteria.Bacteroidetes.Bacteroidia.Bacteroidales.Porphyromonadaceae.Parabacteroides	GUCD1
107374	ENSG00000139112	rs58374689	0.717839066	0.701421824	0.253710217	0.79587275	0.0669799	0.124534179	-0.274974262	0.130213559	0.184568361	0.323404428	0.238811434	0.501322404	0.599555759	0.393340157	0.860966236	0.935562922	Bacteria.Bacteroidetes.Bacteroidia.Bacteroidales.Porphyromonadaceae.Parabacteroides	GABARAPL1
107375	ENSG00000139168	rs71453348	0.576986946	0.978000137	0.935496913	0.640857214	-0.142438194	0.008721983	-0.02473365	0.204275151	0.254094059	0.315089589	0.304451459	0.435870997	0.559015306	0.472649992	0.931073411	0.921824085	Bacteria.Bacteroidetes.Bacteroidia.Bacteroidales.Porphyromonadaceae.Parabacteroides	ZCRB1
107376	ENSG00000139178	rs10842565	0.831853521	0.612271568	0.448201003	0.792673341	-0.043270854	-0.222385345	0.204242099	-0.139491339	0.202990062	0.436687105	0.267694189	0.528561115	0.626847825	0.365736597	0.896213116	0.935562922	Bacteria.Bacteroidetes.Bacteroidia.Bacteroidales.Porphyromonadaceae.Parabacteroides	C1RL
107377	ENSG00000139190	rs2532491	0.055599459	0.01791506	0.569579358	0.56735284	0.588908619	-0.459375922	-0.203419508	0.136630395	0.302225092	0.189196743	0.355918753	0.237683547	0.214643261	0.049494037	0.910403855	0.921824085	Bacteria.Bacteroidetes.Bacteroidia.Bacteroidales.Porphyromonadaceae.Parabacteroides	VAMP1
107378	ENSG00000139192	rs2534711	0.134632441	0.008505602	0.801252716	0.299901366	-0.392179053	0.787215512	-0.076429017	-0.370341978	0.258921641	0.290211105	0.302398742	0.354443078	0.318911832	0.029864734	0.920251084	0.914192454	Bacteria.Bacteroidetes.Bacteroidia.Bacteroidales.Porphyromonadaceae.Parabacteroides	TAPBPL
107379	ENSG00000139197	rs144401521	0.162137239	0.089314423	0.960434101	0.269536824	0.288050858	-0.37316409	0.013233843	-0.33605015	0.203750633	0.216400766	0.265752791	0.301798918	0.346499916	0.12832374	0.931798521	0.907130446	Bacteria.Bacteroidetes.Bacteroidia.Bacteroidales.Porphyromonadaceae.Parabacteroides	PEX5
107380	ENSG00000139344	rs7486703	0.001992841	0.001002374	0.511374399	0.49596088	-1.012165564	0.69184615	0.269562218	-0.18235391	0.314380089	0.200920781	0.408256665	0.266345403	0.034780656	0.007235956	0.908041812	0.920947454	Bacteria.Bacteroidetes.Bacteroidia.Bacteroidales.Porphyromonadaceae.Parabacteroides	AMDHD1
107381	ENSG00000139372	rs4135054	0.696209653	0.989490118	0.053555867	0.191065507	0.065549263	0.007098001	-0.455522423	0.771382669	0.167152837	0.536809829	0.231748413	0.583941493	0.595644317	0.475543557	0.824626051	0.903380369	Bacteria.Bacteroidetes.Bacteroidia.Bacteroidales.Porphyromonadaceae.Parabacteroides	TDG
107382	ENSG00000139428	rs4499061	0.312579352	0.994461641	0.115132221	0.844704469	0.211561165	-0.003183101	-0.445334674	0.107227618	0.207900106	0.45683642	0.278926808	0.545266879	0.44508531	0.476166164	0.832210587	0.936667054	Bacteria.Bacteroidetes.Bacteroidia.Bacteroidales.Porphyromonadaceae.Parabacteroides	MMAB
107383	ENSG00000139505	rs4272884	0.243855278	0.200659492	0.559924233	0.46462651	0.535584022	-0.367781036	-0.393824497	0.29508176	0.455463591	0.284530057	0.672141307	0.401185958	0.406404494	0.199612934	0.910403855	0.920947454	Bacteria.Bacteroidetes.Bacteroidia.Bacteroidales.Porphyromonadaceae.Parabacteroides	MTMR6
107384	ENSG00000139547	rs7954692	0.592864369	0.715836508	0.875000844	0.490065322	-0.101023132	0.128630593	-0.040315754	0.317825757	0.188018453	0.351839124	0.25528986	0.457906632	0.562684631	0.397226633	0.927762744	0.920947454	Bacteria.Bacteroidetes.Bacteroidia.Bacteroidales.Porphyromonadaceae.Parabacteroides	RDH16
107385	ENSG00000139610	rs4145127	0.045752351	0.000577122	0.369610141	0.02326431	-0.447881081	0.724250489	0.264854667	-0.618560768	0.219965236	0.200219607	0.293182163	0.266263353	0.196585441	0.005105193	0.886423895	0.903380369	Bacteria.Bacteroidetes.Bacteroidia.Bacteroidales.Porphyromonadaceae.Parabacteroides	CELA1
107386	ENSG00000139620	rs10783277	0.591073568	0.546038533	0.643573295	0.693900143	0.227909507	-0.163712762	-0.251198867	0.137730175	0.422121972	0.269778778	0.540394152	0.348423991	0.561833681	0.343775518	0.910403855	0.924793915	Bacteria.Bacteroidetes.Bacteroidia.Bacteroidales.Porphyromonadaceae.Parabacteroides	KANSL2
107387	ENSG00000139651	rs2272301	0.32618077	0.143968919	0.630589754	0.912908295	-0.176733808	0.449910945	0.11137474	0.051126297	0.178664386	0.304254487	0.230519012	0.465669361	0.45151739	0.167614697	0.910403855	0.937810872	Bacteria.Bacteroidetes.Bacteroidia.Bacteroidales.Porphyromonadaceae.Parabacteroides	ZNF740
107388	ENSG00000139668	rs1058142	0.69416084	0.379675906	0.581369373	0.072690847	0.096847383	-0.229050792	-0.164576995	0.651690672	0.245220645	0.258981866	0.297006	0.357300986	0.594603805	0.280800751	0.910403855	0.903380369	Bacteria.Bacteroidetes.Bacteroidia.Bacteroidales.Porphyromonadaceae.Parabacteroides	WDFY2
107389	ENSG00000139714	rs116201316	0.029815259	0.081626137	0.315045788	0.826532944	-0.416669726	0.595411125	0.250368392	0.089154969	0.187637552	0.336707253	0.247302755	0.405208846	0.158762963	0.122279252	0.875632815	0.936667054	Bacteria.Bacteroidetes.Bacteroidia.Bacteroidales.Porphyromonadaceae.Parabacteroides	MORN3
107390	ENSG00000139719	rs2277333	0.372325467	0.130233016	0.574826601	0.916766707	-0.191028052	0.365915122	-0.152544643	-0.033656708	0.212670443	0.23880434	0.270583293	0.320820104	0.473307904	0.158767604	0.910403855	0.937810872	Bacteria.Bacteroidetes.Bacteroidia.Bacteroidales.Porphyromonadaceae.Parabacteroides	VPS33A
107391	ENSG00000139734	rs9592021	0.701984174	0.67282597	0.734423826	0.608276405	0.075033239	0.222984308	-0.08864635	-0.316743419	0.195241451	0.525703695	0.260201367	0.615040601	0.596158007	0.384361606	0.915937088	0.921824085	Bacteria.Bacteroidetes.Bacteroidia.Bacteroidales.Porphyromonadaceae.Parabacteroides	DIAPH3
107392	ENSG00000139835	rs9549753	0.685853377	0.438924569	0.521607838	0.950330527	-0.123040792	0.183311442	-0.259997905	-0.019422403	0.302849467	0.235399315	0.403529568	0.310614164	0.592129583	0.304292169	0.910403855	0.941843508	Bacteria.Bacteroidetes.Bacteroidia.Bacteroidales.Porphyromonadaceae.Parabacteroides	GRTP1
107393	ENSG00000139865	rs8022736	0.107741171	0.058023179	0.893162751	0.616254288	-0.337591362	0.422041086	0.035062161	0.140623398	0.207036821	0.218779012	0.260062163	0.279264062	0.283475476	0.099531564	0.929692046	0.921824085	Bacteria.Bacteroidetes.Bacteroidia.Bacteroidales.Porphyromonadaceae.Parabacteroides	TTC6
107394	ENSG00000139899	rs1956905	0.077639016	0.099967896	0.690220067	0.959561916	-0.800160892	0.469427973	0.226416156	-0.018515644	0.446398753	0.281358825	0.565600232	0.36379189	0.250157254	0.136332209	0.914973836	0.943764582	Bacteria.Bacteroidetes.Bacteroidia.Bacteroidales.Porphyromonadaceae.Parabacteroides	CBLN3
107395	ENSG00000139921	rs4261445	0.789422314	0.554101214	0.602454528	0.798416959	-0.095609806	0.143888499	-0.237934542	0.082646216	0.356557148	0.241965978	0.454601122	0.322296241	0.618827237	0.346885662	0.910403855	0.935562922	Bacteria.Bacteroidetes.Bacteroidia.Bacteroidales.Porphyromonadaceae.Parabacteroides	TMX1
107396	ENSG00000139977	rs11158159	0.809825779	0.974489333	0.754699431	0.990668297	0.11353237	-0.010081603	-0.19107631	-0.004858187	0.469884949	0.314070502	0.609005608	0.413807384	0.624118935	0.471877611	0.915937088	0.944670187	Bacteria.Bacteroidetes.Bacteroidia.Bacteroidales.Porphyromonadaceae.Parabacteroides	NAA30
107397	ENSG00000140043	rs8012900	0.009979861	0.003465582	0.984858214	0.508816303	-0.647740494	0.767262787	0.005985867	-0.200118778	0.244140338	0.253021053	0.314208841	0.301250242	0.093347715	0.016181805	0.935045471	0.920947454	Bacteria.Bacteroidetes.Bacteroidia.Bacteroidales.Porphyromonadaceae.Parabacteroides	PTGR2
107398	ENSG00000140104	rs28391579	0.052442267	0.026740138	0.075583839	0.081280239	0.957144523	-0.653281887	-0.970618459	0.591357329	0.484606513	0.28830382	0.537639925	0.334026565	0.209772911	0.063774741	0.824626051	0.903380369	Bacteria.Bacteroidetes.Bacteroidia.Bacteroidales.Porphyromonadaceae.Parabacteroides	CLBA1
107399	ENSG00000140105	rs12891492	0.65516222	0.867361501	0.735766465	0.361489841	-0.101538042	0.054594378	-0.104555221	0.374515434	0.22632501	0.325620719	0.308520174	0.407565731	0.583391654	0.443656264	0.915937088	0.914192454	Bacteria.Bacteroidetes.Bacteroidia.Bacteroidales.Porphyromonadaceae.Parabacteroides	WARS1
107400	ENSG00000140199	rs347866	0.402096754	0.261963499	0.747690374	0.59996056	0.208112008	-0.265804396	-0.105273282	0.165302477	0.24677766	0.234925333	0.325888699	0.313666972	0.487583478	0.23110201	0.915937088	0.921824085	Bacteria.Bacteroidetes.Bacteroidia.Bacteroidales.Porphyromonadaceae.Parabacteroides	SLC12A6
107401	ENSG00000140280	rs2622775	0.706866196	0.361828578	0.302755942	0.55189216	0.104862178	-0.281966249	0.388622443	-0.22341608	0.277634291	0.3070672	0.374159671	0.373610821	0.597343212	0.273337615	0.863824004	0.920947454	Bacteria.Bacteroidetes.Bacteroidia.Bacteroidales.Porphyromonadaceae.Parabacteroides	LYSMD2
107402	ENSG00000140319	rs2291620	0.364770273	0.064390578	0.961112278	0.218742171	-0.233411436	0.425906462	-0.01546575	-0.383508806	0.255763038	0.226431018	0.315993083	0.308858026	0.470371395	0.106603357	0.931798521	0.903380369	Bacteria.Bacteroidetes.Bacteroidia.Bacteroidales.Porphyromonadaceae.Parabacteroides	SRP14
107403	ENSG00000140323	rs76277863	0.767187255	0.265184393	0.094878844	0.274891745	0.051243812	0.300501282	-0.366961363	0.495889786	0.172376213	0.267406247	0.216556535	0.450395488	0.614749112	0.232800043	0.832210587	0.907130446	Bacteria.Bacteroidetes.Bacteroidia.Bacteroidales.Porphyromonadaceae.Parabacteroides	DISP2
107404	ENSG00000140374	rs62027053	0.218243592	0.465225587	0.02415207	0.712732111	0.230930536	0.367407639	-0.580532916	-0.21309515	0.185775848	0.500191959	0.251549187	0.576279258	0.388710515	0.313610268	0.811828432	0.924793915	Bacteria.Bacteroidetes.Bacteroidia.Bacteroidales.Porphyromonadaceae.Parabacteroides	ETFA
107405	ENSG00000140386	rs907594	0.402934612	0.483595452	0.484199056	0.256653977	-0.197214672	0.171051986	-0.215818367	0.353612087	0.234274729	0.242796578	0.306764231	0.309034624	0.488027345	0.320368757	0.901988633	0.907130446	Bacteria.Bacteroidetes.Bacteroidia.Bacteroidales.Porphyromonadaceae.Parabacteroides	SCAPER
107406	ENSG00000140471	rs7180844	0.017745125	0.002852024	0.647538347	0.749365838	0.608898008	-0.617748325	-0.152763881	0.090457506	0.250389312	0.199332273	0.332612036	0.281963466	0.12053274	0.014455148	0.910403855	0.928761275	Bacteria.Bacteroidetes.Bacteroidia.Bacteroidales.Porphyromonadaceae.Parabacteroides	LINS1
107407	ENSG00000140575	rs3539	0.107944308	0.094703457	0.343230699	0.338292611	0.377943721	-0.31565061	-0.316202223	0.244842846	0.231920355	0.186175254	0.331217954	0.253842263	0.283475476	0.132180126	0.886423895	0.914192454	Bacteria.Bacteroidetes.Bacteroidia.Bacteroidales.Porphyromonadaceae.Parabacteroides	IQGAP1
107408	ENSG00000140577	rs8033595	0.32035817	0.566939578	0.834458317	0.374805484	-0.277993813	0.124187863	-0.084723261	0.268197599	0.277644071	0.215807625	0.403799623	0.30014588	0.449539546	0.351213616	0.92572623	0.917785872	Bacteria.Bacteroidetes.Bacteroidia.Bacteroidales.Porphyromonadaceae.Parabacteroides	CRTC3
107409	ENSG00000140598	rs72749575	0.001275695	0.001332011	0.001397767	0.00559931	0.624758261	-1.116810221	-0.826367608	1.121962736	0.185617476	0.333193567	0.247698909	0.391712402	0.026611691	0.008978692	0.577041725	0.877688362	Bacteria.Bacteroidetes.Bacteroidia.Bacteroidales.Porphyromonadaceae.Parabacteroides	EFL1
107410	ENSG00000140905	rs11860711	0.048955562	0.000260011	0.586729207	0.191684154	-0.347383737	1.360207677	0.124698031	-0.601510241	0.173170564	0.35233287	0.228276006	0.455990204	0.202111363	0.003003684	0.910403855	0.903380369	Bacteria.Bacteroidetes.Bacteroidia.Bacteroidales.Porphyromonadaceae.Parabacteroides	GCSH
107411	ENSG00000140931	rs3743719	0.743971672	0.885094232	0.489015534	0.97419849	-0.095051077	-0.034937085	0.264526334	-0.010234387	0.289815375	0.240821787	0.38019207	0.315234922	0.608643336	0.448405208	0.902162621	0.944670187	Bacteria.Bacteroidetes.Bacteroidia.Bacteroidales.Porphyromonadaceae.Parabacteroides	CMTM3
107412	ENSG00000140950	rs8053110	0.187667008	0.005124631	0.285919511	0.517263377	-0.333981473	0.683311622	-0.408936622	-0.20761687	0.2508666	0.235970453	0.380112007	0.318886864	0.366184325	0.021606973	0.861211623	0.920947454	Bacteria.Bacteroidetes.Bacteroidia.Bacteroidales.Porphyromonadaceae.Parabacteroides	MEAK7
107413	ENSG00000140961	rs9931745	0.852606889	0.203671668	0.202534479	0.900721976	-0.045547193	0.434171955	-0.390936312	0.05350721	0.244190925	0.338170769	0.303720127	0.427270798	0.632689681	0.201126892	0.858633537	0.937645198	Bacteria.Bacteroidetes.Bacteroidia.Bacteroidales.Porphyromonadaceae.Parabacteroides	OSGIN1
107414	ENSG00000140968	rs16940186	0.588316984	0.795042026	0.744389185	0.399321945	-0.110281493	0.10233199	-0.087381498	0.423124639	0.202746441	0.392344455	0.266881803	0.49877519	0.561086701	0.422347173	0.915937088	0.920947454	Bacteria.Bacteroidetes.Bacteroidia.Bacteroidales.Porphyromonadaceae.Parabacteroides	IRF8
107415	ENSG00000140987	rs1878931	0.347177849	0.384733074	0.442107927	0.417402091	-0.39194776	0.247730227	0.392543034	-0.291186662	0.41395672	0.283111878	0.50762307	0.356820692	0.462004249	0.283148398	0.896213116	0.920947454	Bacteria.Bacteroidetes.Bacteroidia.Bacteroidales.Porphyromonadaceae.Parabacteroides	ZSCAN32
107416	ENSG00000140988	rs6366	0.051188646	0.062447132	0.012654579	0.014203015	-1.459329564	0.769421727	2.277125018	-1.247517697	0.734806083	0.405984954	0.888355996	0.495263492	0.206796634	0.104054074	0.782762471	0.877688362	Bacteria.Bacteroidetes.Bacteroidia.Bacteroidales.Porphyromonadaceae.Parabacteroides	RPS2
107417	ENSG00000140993	rs62034711	0.738914981	0.797395794	0.937666477	0.677031351	-0.057985673	0.049238857	0.017398829	0.110134807	0.173248231	0.191027569	0.221636258	0.263244354	0.607099188	0.422726469	0.931073411	0.923117386	Bacteria.Bacteroidetes.Bacteroidia.Bacteroidales.Porphyromonadaceae.Parabacteroides	TIGD7
107418	ENSG00000140995	rs79763192	0.86441583	0.28271641	0.448934166	0.935138808	-0.029488561	-0.504912442	0.178089212	-0.044080791	0.172022401	0.466184424	0.233795489	0.53959683	0.633790439	0.24073833	0.896213116	0.937810872	Bacteria.Bacteroidetes.Bacteroidia.Bacteroidales.Porphyromonadaceae.Parabacteroides	DEF8
107419	ENSG00000141012	rs897958	0.113426292	0.062296573	0.107506228	0.281210992	0.348813227	-0.391124531	-0.465682331	0.318864906	0.217425978	0.206254866	0.285397563	0.293479509	0.290880991	0.103995252	0.832210587	0.907130446	Bacteria.Bacteroidetes.Bacteroidia.Bacteroidales.Porphyromonadaceae.Parabacteroides	GALNS
107420	ENSG00000141013	rs200753547	0.38999311	0.68855561	0.839102982	0.928320686	-0.187407675	0.214155075	0.058447967	0.059211533	0.216574053	0.531951867	0.286729524	0.655705314	0.480692551	0.389270229	0.925801512	0.937810872	Bacteria.Bacteroidetes.Bacteroidia.Bacteroidales.Porphyromonadaceae.Parabacteroides	GAS8
107421	ENSG00000141027	rs178798	0.129123324	0.252877547	0.323473563	0.661203992	0.425643518	-0.24090688	-0.385292361	0.125829844	0.276967761	0.208853992	0.387311764	0.285823044	0.310538958	0.226867909	0.879583528	0.921824085	Bacteria.Bacteroidetes.Bacteroidia.Bacteroidales.Porphyromonadaceae.Parabacteroides	NCOR1
107422	ENSG00000141161	rs79900800	0.153508933	0.86810504	0.893754833	0.062646371	-0.241799242	0.086804009	-0.031181436	1.125528203	0.167467347	0.520677141	0.232574949	0.594347628	0.338123762	0.443785006	0.929692046	0.903380369	Bacteria.Bacteroidetes.Bacteroidia.Bacteroidales.Porphyromonadaceae.Parabacteroides	UNC45B
107423	ENSG00000141198	rs1802212	0.098887394	0.101363816	0.047593947	0.175954059	0.388678734	-0.442939829	-0.624602165	0.506391146	0.232202223	0.266596247	0.309421559	0.370170934	0.274916106	0.137073953	0.824626051	0.903380369	Bacteria.Bacteroidetes.Bacteroidia.Bacteroidales.Porphyromonadaceae.Parabacteroides	TOM1L1
107424	ENSG00000141219	rs3764362	0.218662611	0.146048685	0.651147198	0.585868595	-0.49133276	0.426473467	0.215126901	-0.19053975	0.395624692	0.289924895	0.473598517	0.348005294	0.388710515	0.169271597	0.910403855	0.921824085	Bacteria.Bacteroidetes.Bacteroidia.Bacteroidales.Porphyromonadaceae.Parabacteroides	C17orf80
107425	ENSG00000141252	rs2474694	0.511115597	0.741623957	0.841435098	0.652979407	0.173933155	-0.088707079	-0.073404175	-0.16226587	0.263262911	0.267922793	0.365471275	0.35924856	0.531086976	0.406659499	0.925935785	0.921824085	Bacteria.Bacteroidetes.Bacteroidia.Bacteroidales.Porphyromonadaceae.Parabacteroides	VPS53
107426	ENSG00000141279	rs11079784	0.084570204	0.269715445	0.361945412	0.98440416	0.483150791	-0.264822409	-0.341866354	-0.006141347	0.27590852	0.237920469	0.372390871	0.312983656	0.257872588	0.234564761	0.886423895	0.944670187	Bacteria.Bacteroidetes.Bacteroidia.Bacteroidales.Porphyromonadaceae.Parabacteroides	NPEPPS
107427	ENSG00000141295	rs144723468	0.850752869	0.728443176	0.064845929	0.117397059	0.042427948	0.105838109	-0.525262356	0.732258366	0.224608378	0.303543739	0.279741568	0.461544625	0.632689681	0.401997154	0.824626051	0.903380369	Bacteria.Bacteroidetes.Bacteroidia.Bacteroidales.Porphyromonadaceae.Parabacteroides	SCRN2
107428	ENSG00000141349	rs189051	0.455518905	0.367761676	0.743460986	0.911911357	0.256509506	-0.236087212	-0.143552855	0.038498301	0.341707089	0.260324798	0.436795928	0.346666053	0.510188432	0.275603698	0.915937088	0.937810872	Bacteria.Bacteroidetes.Bacteroidia.Bacteroidales.Porphyromonadaceae.Parabacteroides	G6PC3
107429	ENSG00000141380	rs994729	0.655557364	0.30935638	0.377396443	0.109013937	0.100523881	-0.262051912	-0.25491393	0.523354049	0.224339722	0.255794116	0.286841866	0.322142908	0.583391654	0.252262512	0.888133608	0.903380369	Bacteria.Bacteroidetes.Bacteroidia.Bacteroidales.Porphyromonadaceae.Parabacteroides	SS18
107430	ENSG00000141384	rs7236786	0.340291512	0.660805775	0.905260397	0.457513771	-0.198045412	0.135694006	0.0335111	0.27380282	0.206182252	0.307843004	0.280481603	0.366370665	0.458072777	0.380982077	0.931073411	0.920947454	Bacteria.Bacteroidetes.Bacteroidia.Bacteroidales.Porphyromonadaceae.Parabacteroides	TAF4B
107431	ENSG00000141391	rs56297932	0.657686285	0.020173154	0.454489045	0.462989933	0.07917011	-1.05774693	0.175564216	0.394555644	0.177860591	0.444295084	0.233340674	0.534459587	0.583857145	0.05330304	0.896213116	0.920947454	Bacteria.Bacteroidetes.Bacteroidia.Bacteroidales.Porphyromonadaceae.Parabacteroides	PRELID3A
107432	ENSG00000141404	rs13353244	0.580540276	0.090153427	0.535346799	0.950897372	-0.1231248	0.529518402	-0.171031184	-0.022531587	0.221711043	0.307893544	0.274471303	0.36450326	0.559908291	0.129323262	0.910403855	0.941843508	Bacteria.Bacteroidetes.Bacteroidia.Bacteroidales.Porphyromonadaceae.Parabacteroides	GNAL
107433	ENSG00000141424	rs7242481	0.337955562	0.96877559	0.560529302	0.462522757	-0.222842386	-0.012226489	0.183178932	0.291173129	0.230870887	0.31116387	0.313115847	0.394005773	0.456412352	0.470147973	0.910403855	0.920947454	Bacteria.Bacteroidetes.Bacteroidia.Bacteroidales.Porphyromonadaceae.Parabacteroides	SLC39A6
107434	ENSG00000141428	rs62101366	0.374621872	0.235943064	0.143057874	0.229354044	0.170808384	-0.615388707	-0.377982403	0.761148412	0.191081537	0.514502785	0.255021957	0.627357026	0.474760188	0.218528208	0.847002982	0.907130446	Bacteria.Bacteroidetes.Bacteroidia.Bacteroidales.Porphyromonadaceae.Parabacteroides	C18orf21
107435	ENSG00000141429	rs2051291	0.902104885	0.235017859	0.438488159	0.557824195	-0.035447002	0.375881304	-0.294167395	-0.223985646	0.287074413	0.313632954	0.377393365	0.380235019	0.642559073	0.218528208	0.896213116	0.920947454	Bacteria.Bacteroidetes.Bacteroidia.Bacteroidales.Porphyromonadaceae.Parabacteroides	GALNT1
107436	ENSG00000141458	rs1429934	0.762096975	0.538695184	0.802172846	0.51210736	-0.117750956	0.161173433	0.133129207	-0.230979011	0.387360012	0.26079398	0.529241934	0.350431662	0.614105958	0.341812982	0.920251084	0.920947454	Bacteria.Bacteroidetes.Bacteroidia.Bacteroidales.Porphyromonadaceae.Parabacteroides	NPC1
107437	ENSG00000141503	rs8081550	0.110485141	0.158037705	0.280016689	0.579279746	0.52370327	-0.345641345	-0.466713716	0.172724579	0.323722203	0.242063981	0.428483114	0.309990073	0.286576926	0.176015899	0.861211623	0.921824085	Bacteria.Bacteroidetes.Bacteroidia.Bacteroidales.Porphyromonadaceae.Parabacteroides	MINK1
107438	ENSG00000141526	rs10852794	0.455461531	0.35643087	0.17675821	0.118753134	-0.355361963	0.28593625	0.918050539	-0.684651734	0.473332087	0.307890091	0.672359605	0.433162563	0.510188432	0.271509671	0.848668302	0.903380369	Bacteria.Bacteroidetes.Bacteroidia.Bacteroidales.Porphyromonadaceae.Parabacteroides	SLC16A3
107439	ENSG00000141556	rs9896263	0.045612492	0.024039108	0.238244715	0.164005119	0.9504399	-0.698650633	-0.718013612	0.557031034	0.466473333	0.3024792	0.603288719	0.395791147	0.196585441	0.059343893	0.858633537	0.903380369	Bacteria.Bacteroidetes.Bacteroidia.Bacteroidales.Porphyromonadaceae.Parabacteroides	TBCD
107440	ENSG00000141560	rs58867683	0.000157278	3.29E-07	0.568211256	0.601216482	0.947235377	-1.05389945	-0.160408689	0.127853721	0.236228023	0.18555877	0.279669363	0.243446444	0.00678336	1.91E-05	0.910403855	0.921824085	Bacteria.Bacteroidetes.Bacteroidia.Bacteroidales.Porphyromonadaceae.Parabacteroides	FN3KRP
107441	ENSG00000141569	rs56082951	0.626809743	0.118526424	0.941466147	0.758307411	0.0963801	-0.485042053	-0.018932755	0.126638246	0.197295077	0.30668208	0.256863692	0.409854482	0.574164494	0.150309121	0.931073411	0.929808205	Bacteria.Bacteroidetes.Bacteroidia.Bacteroidales.Porphyromonadaceae.Parabacteroides	TRIM65
107442	ENSG00000141576	rs28494893	5.76E-07	1.43E-07	0.450291786	0.774048266	-0.985240596	1.204611545	0.177491888	-0.072628236	0.177966527	0.204515789	0.233713312	0.251950708	0.00020689	9.58E-06	0.896213116	0.931928167	Bacteria.Bacteroidetes.Bacteroidia.Bacteroidales.Porphyromonadaceae.Parabacteroides	RNF157
107443	ENSG00000141639	rs11663013	0.787371132	0.449426474	0.919488461	0.922166726	0.05809253	-0.203435798	0.029537009	0.034261257	0.21450242	0.267361855	0.291103571	0.349322636	0.618827237	0.307538227	0.931073411	0.937810872	Bacteria.Bacteroidetes.Bacteroidia.Bacteroidales.Porphyromonadaceae.Parabacteroides	MAPK4
107444	ENSG00000141698	rs35051135	0.011073634	0.002902224	0.797506542	0.486594589	1.109633621	-0.800609497	-0.145095258	0.236449632	0.424490198	0.258832832	0.56322791	0.337946362	0.097994006	0.014565909	0.920251084	0.920947454	Bacteria.Bacteroidetes.Bacteroidia.Bacteroidales.Porphyromonadaceae.Parabacteroides	NT5C3B
107445	ENSG00000141759	rs62101233	0.232000843	0.035967778	0.436711437	0.667189342	-0.235674977	0.796917216	-0.212907654	-0.18809229	0.195367009	0.372209275	0.272081735	0.43545434	0.399086493	0.075736954	0.896213116	0.921824085	Bacteria.Bacteroidetes.Bacteroidia.Bacteroidales.Porphyromonadaceae.Parabacteroides	TXNL4A
107446	ENSG00000141858	rs56202530	0.381516615	0.120367686	0.766843413	0.901097676	0.169031568	-0.574823985	-0.07462092	0.056418724	0.191864014	0.365298177	0.250631722	0.452240573	0.477435374	0.151578908	0.916192392	0.937645198	Bacteria.Bacteroidetes.Bacteroidia.Bacteroidales.Porphyromonadaceae.Parabacteroides	SAMD1
107447	ENSG00000141873	rs111318854	0.745690238	0.345811728	0.819680318	0.819132641	0.068580558	-0.385448821	-0.061707243	0.118874902	0.210570889	0.405933474	0.269621039	0.517806009	0.609167916	0.267027542	0.920928947	0.936667054	Bacteria.Bacteroidetes.Bacteroidia.Bacteroidales.Porphyromonadaceae.Parabacteroides	SLC39A3
107448	ENSG00000141934	rs28453035	0.035613628	0.122994827	0.596264481	0.598978212	0.771304604	-0.405413241	-0.2599313	-0.187116314	0.359534034	0.259494095	0.488262354	0.354103259	0.171793281	0.153282769	0.910403855	0.921824085	Bacteria.Bacteroidetes.Bacteroidia.Bacteroidales.Porphyromonadaceae.Parabacteroides	PLPP2
107449	ENSG00000141959	rs2073436	0.919144389	0.759159853	0.286878751	0.402928653	-0.068907129	0.115020241	-0.822992291	0.362702207	0.676217866	0.373614598	0.766519805	0.430854755	0.645836571	0.411309557	0.861211623	0.920947454	Bacteria.Bacteroidetes.Bacteroidia.Bacteroidales.Porphyromonadaceae.Parabacteroides	PFKL
107450	ENSG00000141971	rs55761990	0.263417596	0.281752675	0.399960829	0.942690415	0.266685103	-0.25658897	-0.257102234	0.02236072	0.236429852	0.236429852	0.303482902	0.309863982	0.419266667	0.240450934	0.889034419	0.939203112	Bacteria.Bacteroidetes.Bacteroidia.Bacteroidales.Porphyromonadaceae.Parabacteroides	MVB12A
107451	ENSG00000141994	rs61027285	0.464636135	0.085434339	0.336733219	0.257620151	0.153526263	-0.526575907	0.263587021	-0.439877665	0.208735077	0.301560481	0.272388575	0.385214436	0.515348569	0.124836206	0.886423895	0.907130446	Bacteria.Bacteroidetes.Bacteroidia.Bacteroidales.Porphyromonadaceae.Parabacteroides	DUS3L
107452	ENSG00000142082	rs1045288	0.229323861	0.29609624	0.74852759	0.738037465	-0.458919169	0.26404949	-0.16265381	0.112569784	0.37822755	0.250714926	0.505255082	0.335162983	0.397543049	0.245781056	0.915937088	0.926958183	Bacteria.Bacteroidetes.Bacteroidia.Bacteroidales.Porphyromonadaceae.Parabacteroides	SIRT3
107453	ENSG00000142168	rs9967983	0.93964527	0.614277486	0.388072119	0.875406311	0.020340441	0.130247804	-0.306310114	-0.057578729	0.267620777	0.257213659	0.352542358	0.365800096	0.649210908	0.366298686	0.888344197	0.936667054	Bacteria.Bacteroidetes.Bacteroidia.Bacteroidales.Porphyromonadaceae.Parabacteroides	SOD1
107454	ENSG00000142185	rs2516560	0.893393499	0.542476577	0.552918381	0.159094306	0.030916214	-0.189424774	-0.179609725	0.565807389	0.22981035	0.309391652	0.301133794	0.397275683	0.641460249	0.342492522	0.910403855	0.903380369	Bacteria.Bacteroidetes.Bacteroidia.Bacteroidales.Porphyromonadaceae.Parabacteroides	TRPM2
107455	ENSG00000142197	rs7281243	0.231778098	0.054267836	0.85395376	0.31715156	-0.302029524	0.434153592	0.059389709	-0.298757091	0.250252057	0.22155206	0.321375465	0.296395735	0.399041315	0.095448739	0.9277119	0.914192454	Bacteria.Bacteroidetes.Bacteroidia.Bacteroidales.Porphyromonadaceae.Parabacteroides	DOP1B
107456	ENSG00000142207	rs743306	0.510304024	0.484714485	0.82303691	0.63964113	-0.365219129	0.216496653	-0.153015553	0.184925146	0.551727034	0.30809297	0.681486071	0.393147936	0.531086976	0.320639251	0.923380331	0.921824085	Bacteria.Bacteroidetes.Bacteroidia.Bacteroidales.Porphyromonadaceae.Parabacteroides	URB1
107457	ENSG00000142230	rs71363729	0.175909158	0.098264718	0.629945562	0.489226696	-0.349816802	0.500236764	0.159251657	-0.273957272	0.255688455	0.298285099	0.328991471	0.393938853	0.356755741	0.135007915	0.910403855	0.920947454	Bacteria.Bacteroidetes.Bacteroidia.Bacteroidales.Porphyromonadaceae.Parabacteroides	SAE1
107458	ENSG00000142252	rs3178166	0.094867753	0.033440747	0.401717563	0.647829147	0.496429154	-0.491916436	-0.313448929	0.148558906	0.292949889	0.226463944	0.371384469	0.323743514	0.270934072	0.072531673	0.889034419	0.921824085	Bacteria.Bacteroidetes.Bacteroidia.Bacteroidales.Porphyromonadaceae.Parabacteroides	GEMIN7
107459	ENSG00000142444	rs4804546	0.795906607	0.272147722	0.575180556	0.064632146	-0.07686406	0.252148844	0.217586527	-0.55729551	0.295976977	0.227697829	0.386312783	0.296558452	0.621487257	0.235771054	0.910403855	0.903380369	Bacteria.Bacteroidetes.Bacteroidia.Bacteroidales.Porphyromonadaceae.Parabacteroides	TIMM29
107460	ENSG00000142494	rs56866369	0.032017523	0.011429498	0.337792155	0.279458207	-0.427534998	1.052998341	0.255294777	-0.533332951	0.195167621	0.404677232	0.264402386	0.489071844	0.161599021	0.0366348	0.886423895	0.907130446	Bacteria.Bacteroidetes.Bacteroidia.Bacteroidales.Porphyromonadaceae.Parabacteroides	SLC47A1
107461	ENSG00000142515	rs6998	0.539139666	0.191805454	0.528800491	0.343522707	0.135930053	-0.356054726	-0.189571898	0.332027761	0.220189452	0.26999105	0.299393916	0.348006966	0.542855682	0.195995141	0.910403855	0.914192454	Bacteria.Bacteroidetes.Bacteroidia.Bacteroidales.Porphyromonadaceae.Parabacteroides	KLK3
107462	ENSG00000142556	rs2288884	0.527008728	0.326803655	0.919065676	0.898358946	-0.117069685	0.244868926	0.024380403	0.042833461	0.184086544	0.247865071	0.239022783	0.334042979	0.537827598	0.259677963	0.931073411	0.937645198	Bacteria.Bacteroidetes.Bacteroidia.Bacteroidales.Porphyromonadaceae.Parabacteroides	ZNF614
107463	ENSG00000142599	rs61784176	0.974586492	0.749811839	0.926390974	0.635260817	0.006296618	0.094991818	-0.023315174	-0.185433276	0.196907679	0.296643868	0.251403359	0.389120985	0.659360175	0.408542289	0.931073411	0.921824085	Bacteria.Bacteroidetes.Bacteroidia.Bacteroidales.Porphyromonadaceae.Parabacteroides	RERE
107464	ENSG00000142621	rs10803375	0.004607661	0.000483125	0.737165469	0.856718112	-0.9900838	0.775448586	-0.148992345	0.054493322	0.337534046	0.211162369	0.442077507	0.300634333	0.056764663	0.004588607	0.915937088	0.936667054	Bacteria.Bacteroidetes.Bacteroidia.Bacteroidales.Porphyromonadaceae.Parabacteroides	FHAD1
107465	ENSG00000142623	rs11203336	0.020976429	0.009817396	0.285819855	0.612160575	0.598147087	-0.800919593	-0.355885726	0.20077444	0.25291199	0.301178282	0.330731486	0.394127594	0.132457385	0.033176466	0.861211623	0.921824085	Bacteria.Bacteroidetes.Bacteroidia.Bacteroidales.Porphyromonadaceae.Parabacteroides	PADI1
107466	ENSG00000142627	rs6603883	0.029175371	0.006682379	0.392303473	0.150764446	-0.779786124	0.6555593	0.374369076	-0.438786494	0.349728023	0.234068163	0.434759481	0.301838261	0.157009953	0.025440629	0.888344197	0.903380369	Bacteria.Bacteroidetes.Bacteroidia.Bacteroidales.Porphyromonadaceae.Parabacteroides	EPHA2
107467	ENSG00000142632	rs221052	0.025960369	0.005888121	0.767787163	0.908327674	0.917098332	-0.707908366	0.141178413	-0.034312341	0.402558139	0.248714263	0.476166381	0.29684268	0.147812266	0.023370043	0.916192392	0.937810872	Bacteria.Bacteroidetes.Bacteroidia.Bacteroidales.Porphyromonadaceae.Parabacteroides	ARHGEF19
107468	ENSG00000142669	rs3795685	0.962333245	0.649689968	0.704270128	0.627264339	0.017011315	0.117826122	-0.17690015	-0.159942413	0.358847264	0.258234715	0.46404624	0.327843517	0.656644618	0.377644648	0.914973836	0.921824085	Bacteria.Bacteroidetes.Bacteroidia.Bacteroidales.Porphyromonadaceae.Parabacteroides	SH3BGRL3
107469	ENSG00000142675	rs17163746	0.455094107	0.339046933	0.457853889	0.839868459	0.158971798	-0.365744576	-0.199115219	0.110825853	0.2115727	0.379784619	0.266634934	0.546316616	0.510188432	0.264421512	0.896213116	0.936667054	Bacteria.Bacteroidetes.Bacteroidia.Bacteroidales.Porphyromonadaceae.Parabacteroides	CNKSR1
107470	ENSG00000142676	rs12146103	0.405367371	0.448982559	0.826450042	0.841778649	-0.226688601	0.207642843	-0.074398864	0.064225588	0.270692215	0.272622704	0.337978231	0.320475976	0.48882792	0.307484978	0.924052958	0.936667054	Bacteria.Bacteroidetes.Bacteroidia.Bacteroidales.Porphyromonadaceae.Parabacteroides	RPL11
107471	ENSG00000142684	rs8768	0.026355547	0.021946336	0.161790546	0.169929099	0.969416049	-0.581484443	-1.06141743	0.580996364	0.426690902	0.247778235	0.750156466	0.418708815	0.148513135	0.055780027	0.847002982	0.903380369	Bacteria.Bacteroidetes.Bacteroidia.Bacteroidales.Porphyromonadaceae.Parabacteroides	ZNF593
107472	ENSG00000142794	rs4654748	0.000367011	2.35E-06	0.69849903	0.392131933	0.74461815	-1.037334507	-0.095871013	0.214982854	0.19822354	0.200581757	0.246429809	0.24957132	0.011973052	8.14E-05	0.914973836	0.920947454	Bacteria.Bacteroidetes.Bacteroidia.Bacteroidales.Porphyromonadaceae.Parabacteroides	NBPF3
107473	ENSG00000142856	rs217490	0.649798374	0.728411769	0.422137453	0.450883527	-0.251572924	0.114379033	0.580290756	-0.32823909	0.551545331	0.327999578	0.718405768	0.432778008	0.581994174	0.401997154	0.895914572	0.920947454	Bacteria.Bacteroidetes.Bacteroidia.Bacteroidales.Porphyromonadaceae.Parabacteroides	ITGB3BP
107474	ENSG00000142867	rs17124345	0.399726555	0.626401298	0.30310054	0.172039665	0.159483389	0.132238927	-0.251462938	-0.467453439	0.188159772	0.270378955	0.242278635	0.338571053	0.48709564	0.370544233	0.864110347	0.903380369	Bacteria.Bacteroidetes.Bacteroidia.Bacteroidales.Porphyromonadaceae.Parabacteroides	BCL10
107475	ENSG00000142892	rs111857274	0.657509596	0.57154745	0.991796217	0.92766294	0.190080322	-0.158567572	0.005857042	0.033268034	0.426791646	0.278866473	0.567481138	0.36504925	0.583857145	0.353219355	0.935774861	0.937810872	Bacteria.Bacteroidetes.Bacteroidia.Bacteroidales.Porphyromonadaceae.Parabacteroides	PIGK
107476	ENSG00000142937	rs1140279	0.678022989	0.965016481	0.554202776	0.58602429	-0.091254215	-0.015642925	0.169240504	-0.254864157	0.218828804	0.355309765	0.284671606	0.465682468	0.589622789	0.469233692	0.910403855	0.921824085	Bacteria.Bacteroidetes.Bacteroidia.Bacteroidales.Porphyromonadaceae.Parabacteroides	RPS8
107477	ENSG00000142961	rs2486166	0.022298565	0.015597589	0.00915037	0.002338706	-0.55877473	0.511354627	0.87354336	-0.876881005	0.238757435	0.205983873	0.325280883	0.276957988	0.136582422	0.045282671	0.747256352	0.842409288	Bacteria.Bacteroidetes.Bacteroidia.Bacteroidales.Porphyromonadaceae.Parabacteroides	MOB3C
107478	ENSG00000143001	rs2495516	0.446257569	0.469483219	0.782037317	0.525718009	0.319887243	-0.173460065	0.162473099	-0.219243079	0.417469294	0.238428001	0.584864767	0.343671876	0.505813027	0.314494233	0.916774489	0.920947454	Bacteria.Bacteroidetes.Bacteroidia.Bacteroidales.Porphyromonadaceae.Parabacteroides	TMEM61
107479	ENSG00000143028	rs4970764	0.272634157	0.464787428	0.983374003	0.325099803	-0.275356104	0.147026095	-0.006671466	0.254265597	0.248909376	0.199965433	0.318930831	0.256465197	0.426102789	0.313549158	0.934573043	0.914192454	Bacteria.Bacteroidetes.Bacteroidia.Bacteroidales.Porphyromonadaceae.Parabacteroides	SYPL2
107480	ENSG00000143036	rs9432391	0.0188426	0.00138486	0.238553305	0.785711053	0.419514112	-0.8593259	-0.282686018	0.097541199	0.174217444	0.25734518	0.237676016	0.357303053	0.124292102	0.009221714	0.858633537	0.93466753	Bacteria.Bacteroidetes.Bacteroidia.Bacteroidales.Porphyromonadaceae.Parabacteroides	SLC44A3
107481	ENSG00000143147	rs4540637	0.288021684	0.482298751	0.931462661	0.611957504	-0.350673726	0.173495118	0.035171787	0.154852806	0.327393099	0.245533141	0.407394244	0.303807958	0.432444248	0.319861999	0.931073411	0.921824085	Bacteria.Bacteroidetes.Bacteroidia.Bacteroidales.Porphyromonadaceae.Parabacteroides	GPR161
107482	ENSG00000143149	rs12408101	0.383741971	0.375702224	0.578666725	0.733093181	0.205523842	-0.234729609	-0.171776335	-0.121636612	0.234385517	0.26318786	0.30778958	0.355185156	0.478050033	0.278661332	0.910403855	0.926958183	Bacteria.Bacteroidetes.Bacteroidia.Bacteroidales.Porphyromonadaceae.Parabacteroides	ALDH9A1
107483	ENSG00000143155	rs4656147	0.589311174	0.202840951	0.668973261	0.691176889	-0.1429981	0.395664201	-0.141737929	-0.155451294	0.26359795	0.307604555	0.330022684	0.389596374	0.561432524	0.200752453	0.913233292	0.924793915	Bacteria.Bacteroidetes.Bacteroidia.Bacteroidales.Porphyromonadaceae.Parabacteroides	TIPRL
107484	ENSG00000143156	rs4529780	0.186198685	0.271445872	0.390534975	0.145198013	-0.444901729	0.287114304	-0.377457393	0.489292094	0.333057001	0.258889843	0.436703151	0.331917014	0.365192448	0.235275968	0.888344197	0.903380369	Bacteria.Bacteroidetes.Bacteroidia.Bacteroidales.Porphyromonadaceae.Parabacteroides	NME7
107485	ENSG00000143158	rs144434408	0.338766792	0.770039107	0.102842028	0.5494126	0.201500621	-0.095013873	-0.458898334	0.27150413	0.209113571	0.323695348	0.277419349	0.451202786	0.457244866	0.414680302	0.832210587	0.920947454	Bacteria.Bacteroidetes.Bacteroidia.Bacteroidales.Porphyromonadaceae.Parabacteroides	MPC2
107486	ENSG00000143162	rs6667180	0.546264258	0.506012294	0.797838205	0.762081079	-0.196528909	0.172023681	-0.106093291	0.099876218	0.324038498	0.257246795	0.412521843	0.328535639	0.545692617	0.329058515	0.920251084	0.930881381	Bacteria.Bacteroidetes.Bacteroidia.Bacteroidales.Porphyromonadaceae.Parabacteroides	CREG1
107487	ENSG00000143167	rs12040885	0.067751941	0.283742982	0.013675148	0.180593451	0.492566574	-0.213289058	-0.893472476	0.388224481	0.265226473	0.197353346	0.352660415	0.286883471	0.235185672	0.240903698	0.782762471	0.903380369	Bacteria.Bacteroidetes.Bacteroidia.Bacteroidales.Porphyromonadaceae.Parabacteroides	GPA33
107488	ENSG00000143185	rs3820404	0.147642587	0.000603749	0.761451246	0.1623217	0.300339186	-0.88945615	-0.08192428	0.458249047	0.204996323	0.246848261	0.268749833	0.324283605	0.33194537	0.005263338	0.915937088	0.903380369	Bacteria.Bacteroidetes.Bacteroidia.Bacteroidales.Porphyromonadaceae.Parabacteroides	XCL2
107489	ENSG00000143195	rs186023662	0.382283205	0.123968064	0.392762832	0.445637512	0.178073511	-0.412124901	0.230818177	-0.283273819	0.202454999	0.264487531	0.268313747	0.369181027	0.477750149	0.154176244	0.888344197	0.920947454	Bacteria.Bacteroidetes.Bacteroidia.Bacteroidales.Porphyromonadaceae.Parabacteroides	ILDR2
107490	ENSG00000143198	rs6426927	0.207942252	0.916990699	0.070365123	0.801044485	0.252443529	-0.030866918	-0.475034241	-0.100903142	0.198508491	0.295024362	0.258264909	0.398805972	0.38446997	0.456451925	0.824626051	0.935562922	Bacteria.Bacteroidetes.Bacteroidia.Bacteroidales.Porphyromonadaceae.Parabacteroides	MGST3
107491	ENSG00000143222	rs57213460	0.446058989	0.555480846	0.120232206	0.354395626	0.206339074	-0.147309964	-0.550283074	0.31149137	0.26916501	0.248586846	0.349572436	0.333982144	0.505813027	0.346973733	0.835713297	0.914192454	Bacteria.Bacteroidetes.Bacteroidia.Bacteroidales.Porphyromonadaceae.Parabacteroides	UFC1
107492	ENSG00000143294	rs113724141	0.78337873	0.803440166	0.817897106	0.908173202	0.059502802	-0.0775293	-0.065056665	-0.044833786	0.215557468	0.310240143	0.281422236	0.387210291	0.617950499	0.424035303	0.920928947	0.937810872	Bacteria.Bacteroidetes.Bacteroidia.Bacteroidales.Porphyromonadaceae.Parabacteroides	PRCC
107493	ENSG00000143303	rs8658	0.50790134	0.25280156	0.362239526	0.479514505	0.13523724	-0.26383917	-0.238882777	0.202381868	0.203140095	0.228698126	0.260372602	0.284595236	0.530776791	0.226867909	0.886423895	0.920947454	Bacteria.Bacteroidetes.Bacteroidia.Bacteroidales.Porphyromonadaceae.Parabacteroides	METTL25B
107494	ENSG00000143322	rs1807915	0.481844461	0.621208876	0.625982455	0.662610448	0.139701948	-0.217041447	-0.128517189	0.219478242	0.197502809	0.437164896	0.26245016	0.500765267	0.521239094	0.369077531	0.910403855	0.921824085	Bacteria.Bacteroidetes.Bacteroidia.Bacteroidales.Porphyromonadaceae.Parabacteroides	ABL2
107495	ENSG00000143324	rs4412552	0.044469055	0.156239215	0.290534728	0.673218056	0.469557882	-0.304591104	-0.321319999	-0.122820068	0.229195143	0.212378462	0.301568948	0.289927645	0.195043267	0.17523024	0.861211623	0.921824085	Bacteria.Bacteroidetes.Bacteroidia.Bacteroidales.Porphyromonadaceae.Parabacteroides	XPR1
107496	ENSG00000143337	rs530854	0.321665575	0.352069863	0.234708449	0.27855687	-0.406591959	0.261078534	0.654115388	-0.416172595	0.407187314	0.278571313	0.545425123	0.380913329	0.449653623	0.269884881	0.858633537	0.907130446	Bacteria.Bacteroidetes.Bacteroidia.Bacteroidales.Porphyromonadaceae.Parabacteroides	TOR1AIP1
107497	ENSG00000143353	rs1055642	0.768120014	0.871642466	0.872714144	0.410899538	0.074340509	-0.036032078	-0.050863764	-0.24364467	0.251106381	0.222143439	0.316246842	0.294411723	0.615182292	0.444837281	0.927762744	0.920947454	Bacteria.Bacteroidetes.Bacteroidia.Bacteroidales.Porphyromonadaceae.Parabacteroides	LYPLAL1
107498	ENSG00000143376	rs3204344	0.209780295	0.029676627	0.96016055	0.62175233	-0.340069597	0.587868615	-0.017940998	-0.174944393	0.268508083	0.264500342	0.357802705	0.352923561	0.385625846	0.068047921	0.931798521	0.921824085	Bacteria.Bacteroidetes.Bacteroidia.Bacteroidales.Porphyromonadaceae.Parabacteroides	SNX27
107499	ENSG00000143452	rs951281	0.046836989	0.004301452	0.886493027	0.41258091	-0.481777396	0.757561706	-0.046212993	-0.287068653	0.237827049	0.256157813	0.322500248	0.348139705	0.198166484	0.019056639	0.928125085	0.920947454	Bacteria.Bacteroidetes.Bacteroidia.Bacteroidales.Porphyromonadaceae.Parabacteroides	HORMAD1
107500	ENSG00000143486	rs4844542	0.069088852	0.089009951	0.265703473	0.291105187	-0.583203355	0.523358395	0.429272405	-0.382148418	0.315592309	0.303204419	0.382414483	0.359086306	0.237618499	0.128090251	0.861211623	0.914192454	Bacteria.Bacteroidetes.Bacteroidia.Bacteroidales.Porphyromonadaceae.Parabacteroides	EIF2D
107501	ENSG00000143514	rs116344907	0.531801274	0.130331955	0.614670451	0.296805362	0.12796734	-0.634958339	-0.132942744	0.588741043	0.203585518	0.414496488	0.262827781	0.559837619	0.540002885	0.158767604	0.910403855	0.914192454	Bacteria.Bacteroidetes.Bacteroidia.Bacteroidales.Porphyromonadaceae.Parabacteroides	TP53BP2
107502	ENSG00000143554	rs36064263	0.168985803	0.226183477	0.709163034	0.446814204	-0.260474241	0.435644337	0.09387635	0.375576088	0.187296307	0.356601544	0.250607958	0.490749299	0.351514096	0.214485106	0.914973836	0.920947454	Bacteria.Bacteroidetes.Bacteroidia.Bacteroidales.Porphyromonadaceae.Parabacteroides	SLC27A3
107503	ENSG00000143612	rs9803862	0.593165295	0.989325066	0.03313085	0.181380814	0.146033243	0.002605737	-0.744663228	0.353925098	0.272010496	0.194020328	0.342197921	0.262016458	0.562757716	0.475543557	0.811828432	0.903380369	Bacteria.Bacteroidetes.Bacteroidia.Bacteroidales.Porphyromonadaceae.Parabacteroides	C1orf43
107504	ENSG00000143621	rs11265625	0.692943006	0.452460998	0.176269612	0.213941009	-0.107352832	0.18111932	-0.492623251	0.418832234	0.270683902	0.239640692	0.360373277	0.333757798	0.594432572	0.308553167	0.848668302	0.903380369	Bacteria.Bacteroidetes.Bacteroidia.Bacteroidales.Porphyromonadaceae.Parabacteroides	ILF2
107505	ENSG00000143627	rs145786315	0.615623804	0.194957825	0.849061431	0.768587981	-0.112159482	0.359749	-0.055167353	-0.118938522	0.222339233	0.274755105	0.28873647	0.402585862	0.569956318	0.197316944	0.9277119	0.931815465	Bacteria.Bacteroidetes.Bacteroidia.Bacteroidales.Porphyromonadaceae.Parabacteroides	PKLR
107506	ENSG00000143641	rs7022	0.444045392	0.533499798	0.793534818	0.267297465	0.169215507	-0.166324521	0.076808285	-0.389118577	0.219759497	0.265710964	0.292285567	0.347812058	0.505277326	0.339710887	0.920251084	0.907130446	Bacteria.Bacteroidetes.Bacteroidia.Bacteroidales.Porphyromonadaceae.Parabacteroides	GALNT2
107507	ENSG00000143674	rs10737197	0.906520038	0.869458797	0.276048324	0.287634345	0.052358465	0.048310227	-0.562300645	0.38396986	0.44416406	0.292812978	0.511956657	0.358188355	0.64308731	0.444225376	0.861211623	0.914192454	Bacteria.Bacteroidetes.Bacteroidia.Bacteroidales.Porphyromonadaceae.Parabacteroides	MAP3K21
107508	ENSG00000143740	rs9786978	0.699494872	0.237869787	0.718945951	0.852426967	0.121957788	-0.285364474	0.145930354	0.056634185	0.31457761	0.23957517	0.403778468	0.303256732	0.595667796	0.219312429	0.914973836	0.936667054	Bacteria.Bacteroidetes.Bacteroidia.Bacteroidales.Porphyromonadaceae.Parabacteroides	SNAP47
107509	ENSG00000143768	rs1223244	0.312516342	0.14077853	0.352755807	0.693322434	0.40607704	-0.406764406	0.59281926	-0.160707734	0.398997526	0.272850042	0.63344702	0.405744013	0.44508531	0.165071789	0.886423895	0.924793915	Bacteria.Bacteroidetes.Bacteroidia.Bacteroidales.Porphyromonadaceae.Parabacteroides	LEFTY2
107510	ENSG00000143771	rs4654037	0.289435315	0.127859056	0.541740968	0.183107023	-0.680459496	0.560836665	0.470449682	-0.591128672	0.637166248	0.36371127	0.76699377	0.439376937	0.433498149	0.156746819	0.910403855	0.903380369	Bacteria.Bacteroidetes.Bacteroidia.Bacteroidales.Porphyromonadaceae.Parabacteroides	CNIH4
107511	ENSG00000143797	rs16866884	0.175401018	0.010200358	0.223624635	0.038339499	0.245185134	-1.170959052	-0.300606488	1.082644163	0.178997293	0.442713308	0.24469533	0.512244254	0.356360938	0.034150863	0.858633537	0.903380369	Bacteria.Bacteroidetes.Bacteroidia.Bacteroidales.Porphyromonadaceae.Parabacteroides	MBOAT2
107512	ENSG00000143819	rs11587753	0.463001663	0.029013722	0.750919171	0.192499009	0.113114555	-0.922953111	-0.065781868	0.627263807	0.153227437	0.413506608	0.206371494	0.476397223	0.51522558	0.067402326	0.915937088	0.903380369	Bacteria.Bacteroidetes.Bacteroidia.Bacteroidales.Porphyromonadaceae.Parabacteroides	EPHX1
107513	ENSG00000143971	rs2861631	0.173686885	0.04768988	0.87957519	0.520105613	0.488985508	-0.516728352	-0.065078664	0.203887203	0.355546649	0.256095796	0.427878785	0.3153011	0.355331283	0.088968557	0.927762744	0.920947454	Bacteria.Bacteroidetes.Bacteroidia.Bacteroidales.Porphyromonadaceae.Parabacteroides	ETAA1
107514	ENSG00000143994	rs2304678	0.471224568	0.611563749	0.100397777	0.107452931	-0.124650389	-0.122044024	0.368636947	-0.622244128	0.172013274	0.239174751	0.221233859	0.381288905	0.516996272	0.365676921	0.832210587	0.903380369	Bacteria.Bacteroidetes.Bacteroidia.Bacteroidales.Porphyromonadaceae.Parabacteroides	ABHD1
107515	ENSG00000144026	rs11686534	0.175827797	0.160851566	0.355656327	0.538400849	-0.226323156	0.216619763	0.220728386	-0.135237901	0.165392769	0.152748149	0.237290741	0.218668834	0.356755741	0.178188332	0.886423895	0.920947454	Bacteria.Bacteroidetes.Bacteroidia.Bacteroidales.Porphyromonadaceae.Parabacteroides	ZNF514
107516	ENSG00000144034	rs11894953	0.760915505	0.42737723	0.762535263	0.670654135	-0.109759576	0.210182976	-0.161978921	-0.162971138	0.359229889	0.263183826	0.533869521	0.3815237	0.613518009	0.300441944	0.915937088	0.921824085	Bacteria.Bacteroidetes.Bacteroidia.Bacteroidales.Porphyromonadaceae.Parabacteroides	TPRKB
107517	ENSG00000144043	rs13429399	0.484695817	0.216839542	0.957415005	0.703629929	-0.214076649	0.401168397	-0.019504287	-0.158076542	0.30463603	0.321731507	0.36387942	0.413726855	0.522267979	0.20891795	0.931602473	0.924793915	Bacteria.Bacteroidetes.Bacteroidia.Bacteroidales.Porphyromonadaceae.Parabacteroides	TEX261
107518	ENSG00000144115	rs35701411	0.545198542	0.199634271	0.621836458	0.24959321	0.146322087	-0.420185964	-0.162918929	0.454924542	0.240615986	0.324323411	0.328743522	0.391645752	0.545025843	0.199587319	0.910403855	0.907130446	Bacteria.Bacteroidetes.Bacteroidia.Bacteroidales.Porphyromonadaceae.Parabacteroides	THNSL2
107519	ENSG00000144120	rs10188890	0.937526945	0.762195366	0.265686521	0.537886711	0.03631932	0.083927863	-0.664041056	0.232337733	0.461620815	0.276211574	0.591535405	0.375195141	0.648450132	0.412178325	0.861211623	0.920947454	Bacteria.Bacteroidetes.Bacteroidia.Bacteroidales.Porphyromonadaceae.Parabacteroides	TMEM177
107520	ENSG00000144134	rs793071	0.014232688	0.004632816	0.312120604	0.491176889	0.693598674	-0.544452101	-0.338255985	0.166739236	0.27544639	0.185732912	0.332085037	0.240847865	0.106775057	0.020096795	0.873634231	0.920947454	Bacteria.Bacteroidetes.Bacteroidia.Bacteroidales.Porphyromonadaceae.Parabacteroides	RABL2A
107521	ENSG00000144161	rs2872046	0.777579228	0.845590534	0.357577983	0.20672395	-0.132481737	0.054708663	-0.568321081	0.497150991	0.467088018	0.279818339	0.613427185	0.389874134	0.616860783	0.437229784	0.886423895	0.903380369	Bacteria.Bacteroidetes.Bacteroidia.Bacteroidales.Porphyromonadaceae.Parabacteroides	ZC3H8
107522	ENSG00000144182	rs2516835	0.367048784	0.431828695	0.552490566	0.367230655	-0.32208439	0.194990614	-0.280401306	0.30282452	0.354619411	0.246539141	0.469613544	0.333541393	0.471294437	0.301924632	0.910403855	0.914192454	Bacteria.Bacteroidetes.Bacteroidia.Bacteroidales.Porphyromonadaceae.Parabacteroides	LIPT1
107523	ENSG00000144191	rs10198581	0.092085405	0.033656771	0.992384393	0.689486551	-0.443821109	0.492788747	-0.003176172	0.124841103	0.259643897	0.227151948	0.331503287	0.311082094	0.268791378	0.072787774	0.935774861	0.924793915	Bacteria.Bacteroidetes.Bacteroidia.Bacteroidales.Porphyromonadaceae.Parabacteroides	CNGA3
107524	ENSG00000144229	rs16839301	0.876944177	0.661970473	0.114179342	0.357666797	-0.03100319	-0.146783536	0.427815911	-0.395394257	0.199446705	0.334226903	0.26723773	0.426854986	0.637713922	0.381409861	0.832210587	0.914192454	Bacteria.Bacteroidetes.Bacteroidia.Bacteroidales.Porphyromonadaceae.Parabacteroides	THSD7B
107525	ENSG00000144306	rs11745	0.030536406	0.01395546	0.012708941	0.021390694	0.472211091	-0.58108589	-0.744532704	0.714086856	0.213614531	0.230069891	0.290644382	0.302944126	0.159591603	0.042493641	0.782762471	0.903380369	Bacteria.Bacteroidetes.Bacteroidia.Bacteroidales.Porphyromonadaceae.Parabacteroides	SCRN3
107526	ENSG00000144320	rs747051	0.793964591	0.898111049	0.216476176	0.346542441	-0.064831018	-0.031779946	0.420606703	-0.294362019	0.247234169	0.247234169	0.337051026	0.310479107	0.620889832	0.450572471	0.858633537	0.914192454	Bacteria.Bacteroidetes.Bacteroidia.Bacteroidales.Porphyromonadaceae.Parabacteroides	LNPK
107527	ENSG00000144362	rs11685651	0.219085203	0.13461424	0.621859072	0.674177762	0.28660053	-0.338409438	-0.151190939	-0.143272166	0.230987057	0.22341164	0.305098208	0.339265364	0.388710515	0.16142195	0.910403855	0.922045213	Bacteria.Bacteroidetes.Bacteroidia.Bacteroidales.Porphyromonadaceae.Parabacteroides	PHOSPHO2
107528	ENSG00000144369	rs2012128	0.502688332	0.976500808	0.299381496	0.801431147	-0.179354709	0.005934681	0.333184017	0.070339138	0.26611941	0.20071288	0.318534663	0.278559101	0.529703796	0.472304856	0.861211623	0.935562922	Bacteria.Bacteroidetes.Bacteroidia.Bacteroidales.Porphyromonadaceae.Parabacteroides	FAM171B
107529	ENSG00000144401	rs4530353	0.124563973	0.046099891	0.5457585	0.930136034	-0.773569881	0.614034794	-0.40534717	0.035267984	0.49725141	0.302065008	0.667496001	0.400731649	0.306315689	0.087661467	0.910403855	0.937810872	Bacteria.Bacteroidetes.Bacteroidia.Bacteroidales.Porphyromonadaceae.Parabacteroides	METTL21A
107530	ENSG00000144455	rs11915920	0.000922809	0.000201118	0.68251931	0.710938542	0.872752969	-0.798412076	-0.153200061	0.104780645	0.251532427	0.20278673	0.372892949	0.281519234	0.022300055	0.002573984	0.914166219	0.924793915	Bacteria.Bacteroidetes.Bacteroidia.Bacteroidales.Porphyromonadaceae.Parabacteroides	SUMF1
107531	ENSG00000144476	rs7572823	0.676554023	0.531352887	0.757647787	0.42245899	-0.076525917	-0.28300525	0.074484412	0.422533336	0.182625853	0.449745026	0.24038506	0.523464893	0.589416824	0.339061666	0.915937088	0.920947454	Bacteria.Bacteroidetes.Bacteroidia.Bacteroidales.Porphyromonadaceae.Parabacteroides	ACKR3
107532	ENSG00000144488	rs35857491	0.852379986	0.014748187	0.423800697	0.203669829	0.033304094	-0.759266824	0.19816978	0.499738493	0.178274627	0.303185269	0.246221939	0.389238072	0.632689681	0.044086529	0.89602092	0.903380369	Bacteria.Bacteroidetes.Bacteroidia.Bacteroidales.Porphyromonadaceae.Parabacteroides	ESPNL
107533	ENSG00000144504	rs3821348	0.348641604	0.000756508	0.716881978	0.481304615	0.153709167	-0.934016623	-0.079964653	0.274992999	0.162837357	0.264397108	0.219569847	0.388289439	0.462586696	0.0060359	0.914973836	0.920947454	Bacteria.Bacteroidetes.Bacteroidia.Bacteroidales.Porphyromonadaceae.Parabacteroides	ANKMY1
107534	ENSG00000144550	rs293777	0.329621413	0.032307376	0.535729343	0.476138139	0.184421084	-0.739466508	0.16110245	-0.317725983	0.187776253	0.338151455	0.258780866	0.443368724	0.452506538	0.071622971	0.910403855	0.920947454	Bacteria.Bacteroidetes.Bacteroidia.Bacteroidales.Porphyromonadaceae.Parabacteroides	CPNE9
107535	ENSG00000144559	rs440746	0.870283733	0.780507677	0.96333176	0.826749667	-0.047460757	0.061692353	0.017810135	-0.069828235	0.289510555	0.220489058	0.385936413	0.317772512	0.634706983	0.418027445	0.931798521	0.936667054	Bacteria.Bacteroidetes.Bacteroidia.Bacteroidales.Porphyromonadaceae.Parabacteroides	TAMM41
107536	ENSG00000144580	rs538483	0.948593781	0.936859642	0.590054146	0.572821205	-0.022694735	0.020626917	-0.260614023	0.195607241	0.350668577	0.259392799	0.481369663	0.34515177	0.651546696	0.462048084	0.910403855	0.921824085	Bacteria.Bacteroidetes.Bacteroidia.Bacteroidales.Porphyromonadaceae.Parabacteroides	CNOT9
107537	ENSG00000144591	rs907676	0.789661014	0.547335332	0.138639799	0.295397929	-0.093152666	0.136387304	-0.732236629	0.330243303	0.347797701	0.2254797	0.488480798	0.313109086	0.618827237	0.344269056	0.847002982	0.914192454	Bacteria.Bacteroidetes.Bacteroidia.Bacteroidales.Porphyromonadaceae.Parabacteroides	GMPPA
107538	ENSG00000144647	rs2002182	0.016710532	0.003999642	0.24800387	0.17271971	0.952505557	-0.79232171	-0.557076945	0.467157957	0.38790768	0.265631622	0.477964647	0.338901321	0.116983201	0.018044139	0.860966236	0.903380369	Bacteria.Bacteroidetes.Bacteroidia.Bacteroidales.Porphyromonadaceae.Parabacteroides	POMGNT2
107539	ENSG00000144730	rs4299455	0.433831713	0.783306828	0.834439964	0.330422943	-0.189179197	0.072922356	0.063603555	0.332381158	0.240239861	0.264081784	0.30310686	0.338993603	0.500448273	0.418436704	0.92572623	0.914192454	Bacteria.Bacteroidetes.Bacteroidia.Bacteroidales.Porphyromonadaceae.Parabacteroides	IL17RD
107540	ENSG00000144746	rs7039	0.116746394	0.06279267	0.914029699	0.810919685	0.522336859	-0.442320022	-0.046725248	-0.081027566	0.328635035	0.233705542	0.431157551	0.337333685	0.294912612	0.104436971	0.931073411	0.936667054	Bacteria.Bacteroidetes.Bacteroidia.Bacteroidales.Porphyromonadaceae.Parabacteroides	ARL6IP5
107541	ENSG00000144827	rs1127874	0.203362565	0.084530009	0.429398628	0.617109929	0.272042292	-0.533689807	-0.225336025	0.185885832	0.211743494	0.304729078	0.283401684	0.370049971	0.381660399	0.124433525	0.896213116	0.921824085	Bacteria.Bacteroidetes.Bacteroidia.Bacteroidales.Porphyromonadaceae.Parabacteroides	ABHD10
107542	ENSG00000144840	rs7643599	0.65425631	0.410475902	0.73316738	0.316278213	-0.188598469	0.221649556	0.166630727	-0.338018798	0.419200266	0.267589986	0.486711079	0.33473785	0.583391654	0.294421498	0.915937088	0.914192454	Bacteria.Bacteroidetes.Bacteroidia.Bacteroidales.Porphyromonadaceae.Parabacteroides	RABL3
107543	ENSG00000144852	rs1464602	0.975803408	0.270938877	0.241732414	0.977119707	-0.009481809	0.224151656	-0.483574509	0.007853539	0.311432539	0.201900986	0.409366348	0.272795999	0.659360175	0.235275968	0.858633537	0.944670187	Bacteria.Bacteroidetes.Bacteroidia.Bacteroidales.Porphyromonadaceae.Parabacteroides	NR1I2
107544	ENSG00000144909	rs11711150	0.560199406	0.157643687	0.22738155	0.320403396	0.112122785	0.651138605	-0.314819859	-0.520618467	0.191494856	0.455575061	0.258372251	0.520012445	0.552009678	0.175930694	0.858633537	0.914192454	Bacteria.Bacteroidetes.Bacteroidia.Bacteroidales.Porphyromonadaceae.Parabacteroides	OSBPL11
107545	ENSG00000145014	rs6437394	0.324560056	0.17035147	0.950520258	0.50989452	0.223922367	-0.318627786	0.017573648	-0.185534064	0.225605785	0.229857105	0.282126936	0.280009417	0.45109365	0.18358352	0.931073411	0.920947454	Bacteria.Bacteroidetes.Bacteroidia.Bacteroidales.Porphyromonadaceae.Parabacteroides	TMEM44
107546	ENSG00000145103	rs7640335	0.020147682	0.003011302	0.052349238	0.117720611	0.491684882	-0.69666108	-0.528389764	0.511990162	0.206482944	0.226146132	0.267417504	0.322998966	0.128842819	0.014888003	0.824626051	0.903380369	Bacteria.Bacteroidetes.Bacteroidia.Bacteroidales.Porphyromonadaceae.Parabacteroides	ILDR1
107547	ENSG00000145113	rs62282504	0.495292135	0.222552491	0.63361548	0.54881131	-0.164809625	0.31877956	0.156012107	-0.218126816	0.240345786	0.258881035	0.325793756	0.361950275	0.526775289	0.212493529	0.910403855	0.920947454	Bacteria.Bacteroidetes.Bacteroidia.Bacteroidales.Porphyromonadaceae.Parabacteroides	MUC4
107548	ENSG00000145147	rs73255313	0.189518942	0.171126901	0.114419219	0.327575909	-0.202990916	0.438101439	0.329860281	-0.405409896	0.153123124	0.316626795	0.206188317	0.411030833	0.368938574	0.183831077	0.832210587	0.914192454	Bacteria.Bacteroidetes.Bacteroidia.Bacteroidales.Porphyromonadaceae.Parabacteroides	SLIT2
107549	ENSG00000145191	rs844540	0.852014763	0.929253281	0.591471974	0.894526942	0.047865971	0.022403183	-0.177309611	-0.046057064	0.255583518	0.251371009	0.328757208	0.34605881	0.632689681	0.460576945	0.910403855	0.937645198	Bacteria.Bacteroidetes.Bacteroidia.Bacteroidales.Porphyromonadaceae.Parabacteroides	EIF2B5
107550	ENSG00000145214	rs11731377	0.644040413	0.46017115	0.501757067	0.119785421	0.076928819	0.270679713	-0.147679899	-0.672022906	0.165727641	0.364349621	0.218643083	0.426384666	0.580713337	0.312067763	0.902491756	0.903380369	Bacteria.Bacteroidetes.Bacteroidia.Bacteroidales.Porphyromonadaceae.Parabacteroides	DGKQ
107551	ENSG00000145217	rs11936407	0.555940993	0.36446993	0.514595455	0.733901344	-0.258226733	0.270732296	-0.355725744	0.125154286	0.436268857	0.296470876	0.542900037	0.366611857	0.54985948	0.274504799	0.908041812	0.926958183	Bacteria.Bacteroidetes.Bacteroidia.Bacteroidales.Porphyromonadaceae.Parabacteroides	SLC26A1
107552	ENSG00000145241	rs4860244	0.797756834	0.33871213	0.807147667	0.836126111	0.049920736	-0.24427923	0.062190654	-0.066833673	0.194026601	0.253479523	0.253746813	0.321826328	0.621752946	0.264421512	0.920251084	0.936667054	Bacteria.Bacteroidetes.Bacteroidia.Bacteroidales.Porphyromonadaceae.Parabacteroides	CENPC
107553	ENSG00000145246	rs4145947	0.552271965	0.258332981	0.741862694	0.993286312	0.177203382	-0.262871829	0.124310194	-0.002527568	0.296614948	0.230553338	0.37581559	0.29924823	0.54821481	0.229546561	0.915937088	0.944670187	Bacteria.Bacteroidetes.Bacteroidia.Bacteroidales.Porphyromonadaceae.Parabacteroides	ATP10D
107554	ENSG00000145247	rs2290516	0.844231291	0.378098083	0.668230322	0.45305784	-0.054205801	0.189565214	-0.153096039	-0.220056573	0.27479542	0.213624115	0.35561895	0.291545379	0.629592038	0.279918319	0.912810637	0.920947454	Bacteria.Bacteroidetes.Bacteroidia.Bacteroidales.Porphyromonadaceae.Parabacteroides	OCIAD2
107555	ENSG00000145293	rs4693456	0.977448279	0.420733118	0.47977455	0.706640238	-0.005772097	0.299686141	-0.191768448	0.176311923	0.203418221	0.369888481	0.269830619	0.466428038	0.659647313	0.298249823	0.900799385	0.924793915	Bacteria.Bacteroidetes.Bacteroidia.Bacteroidales.Porphyromonadaceae.Parabacteroides	ENOPH1
107556	ENSG00000145348	rs6814166	0.482326503	0.232078108	0.79903853	0.403640187	-0.144911907	0.421253128	-0.066304814	0.377325554	0.205094755	0.349263782	0.259387267	0.448908179	0.521369777	0.217641356	0.920251084	0.920947454	Bacteria.Bacteroidetes.Bacteroidia.Bacteroidales.Porphyromonadaceae.Parabacteroides	TBCK
107557	ENSG00000145349	rs7676980	0.916579987	0.707832356	0.380848858	0.762856211	-0.023935115	0.10220185	-0.279242435	0.112922056	0.227640032	0.271529917	0.316515179	0.372701701	0.645672529	0.394887762	0.888133608	0.930881381	Bacteria.Bacteroidetes.Bacteroidia.Bacteroidales.Porphyromonadaceae.Parabacteroides	CAMK2D
107558	ENSG00000145375	rs12510530	0.357004972	0.287914434	0.739210835	0.714545447	-0.43580477	0.313359873	0.218848115	-0.142564825	0.469829526	0.29249081	0.65463976	0.388107213	0.467475979	0.242559911	0.915937088	0.924793915	Bacteria.Bacteroidetes.Bacteroidia.Bacteroidales.Porphyromonadaceae.Parabacteroides	SPATA5
107559	ENSG00000145384	rs878374	0.057441642	0.020096861	0.025481207	0.092654871	-0.449297216	0.454568126	-0.792594519	0.456832284	0.232352273	0.190814642	0.346739314	0.267733416	0.216794164	0.05330304	0.811828432	0.903380369	Bacteria.Bacteroidetes.Bacteroidia.Bacteroidales.Porphyromonadaceae.Parabacteroides	FABP2
107560	ENSG00000145431	rs9992082	0.204664454	0.142053331	0.977615786	0.628185045	-0.278895884	0.290694994	-0.007907593	0.127767063	0.217711387	0.195628845	0.280762597	0.262594928	0.381900919	0.166134775	0.933458853	0.921824085	Bacteria.Bacteroidetes.Bacteroidia.Bacteroidales.Porphyromonadaceae.Parabacteroides	PDGFC
107561	ENSG00000145439	rs1458290	0.518787272	0.599679919	0.128101992	0.650233989	0.139194516	0.215467569	-0.423376079	0.256736487	0.214576681	0.40854183	0.274744037	0.563618243	0.534132762	0.361621588	0.847002982	0.921824085	Bacteria.Bacteroidetes.Bacteroidia.Bacteroidales.Porphyromonadaceae.Parabacteroides	CBR4
107562	ENSG00000145476	rs7663027	0.566930192	0.811396501	0.852800277	0.244597453	0.17090975	-0.063402976	-0.068048842	-0.411545818	0.296991439	0.264639536	0.365313383	0.350537701	0.555698531	0.425782724	0.9277119	0.907130446	Bacteria.Bacteroidetes.Bacteroidia.Bacteroidales.Porphyromonadaceae.Parabacteroides	CYP4V2
107563	ENSG00000145494	rs4296839	0.377629632	0.419991609	0.393574693	0.731957315	0.171007207	-0.224855863	-0.217201331	-0.127802663	0.192520486	0.277084308	0.252920898	0.37154454	0.476251448	0.298221452	0.888344197	0.926958183	Bacteria.Bacteroidetes.Bacteroidia.Bacteroidales.Porphyromonadaceae.Parabacteroides	NDUFS6
107564	ENSG00000145545	rs540212	0.016431685	0.002186762	0.239984938	0.093606612	-1.157607055	1.033690462	0.657164995	-0.699967624	0.47016952	0.324181743	0.554233641	0.411447483	0.116305923	0.012331805	0.858633537	0.903380369	Bacteria.Bacteroidetes.Bacteroidia.Bacteroidales.Porphyromonadaceae.Parabacteroides	SRD5A1
107565	ENSG00000145725	rs27361	0.332755113	0.73829176	0.098462612	0.38563843	0.248208742	-0.094092043	-0.546979719	0.308714206	0.254379422	0.280430562	0.326353263	0.353482438	0.454457012	0.405078507	0.832210587	0.920947454	Bacteria.Bacteroidetes.Bacteroidia.Bacteroidales.Porphyromonadaceae.Parabacteroides	PPIP5K2
107566	ENSG00000145734	rs6453405	0.725443441	0.482974624	0.962994385	0.633053192	0.117054768	-0.180570246	-0.021365332	0.168327318	0.331889764	0.255942269	0.458751748	0.350928723	0.601935641	0.320192566	0.931798521	0.921824085	Bacteria.Bacteroidetes.Bacteroidia.Bacteroidales.Porphyromonadaceae.Parabacteroides	BDP1
107567	ENSG00000145736	rs28478097	0.010032711	0.001861145	0.939382403	0.997224431	0.75239869	-0.715384958	0.030615012	0.00105998	0.283798659	0.220645864	0.40105394	0.303556732	0.093386098	0.011086498	0.931073411	0.944670187	Bacteria.Bacteroidetes.Bacteroidia.Bacteroidales.Porphyromonadaceae.Parabacteroides	GTF2H2
107568	ENSG00000145743	rs56855707	0.22398349	0.01787787	0.249993081	0.153544921	0.265892553	-0.757524112	-0.309190529	0.678120506	0.216607667	0.311885186	0.266410098	0.469700127	0.393097854	0.049494037	0.860966236	0.903380369	Bacteria.Bacteroidetes.Bacteroidia.Bacteroidales.Porphyromonadaceae.Parabacteroides	FBXL17
107569	ENSG00000145794	rs11747639	0.93058888	0.87662725	0.645229724	0.533283235	0.015774495	0.06771421	0.109726485	-0.345550101	0.180409761	0.434484239	0.237236189	0.551739111	0.647816399	0.445887437	0.910403855	0.920947454	Bacteria.Bacteroidetes.Bacteroidia.Bacteroidales.Porphyromonadaceae.Parabacteroides	MEGF10
107570	ENSG00000145817	rs12521171	0.154400787	0.524656339	0.077804044	0.774213619	0.272279502	-0.216980941	-0.436781564	0.118445669	0.188992942	0.339252713	0.243813114	0.41120301	0.339196348	0.33750333	0.824626051	0.931928167	Bacteria.Bacteroidetes.Bacteroidia.Bacteroidales.Porphyromonadaceae.Parabacteroides	YIPF5
107571	ENSG00000145882	rs6887230	0.255293153	0.079370029	0.843779493	0.587666796	-0.259244067	0.385611808	-0.057108487	0.160738077	0.225909003	0.216408057	0.288662136	0.294992628	0.416183646	0.120766618	0.925951438	0.921824085	Bacteria.Bacteroidetes.Bacteroidia.Bacteroidales.Porphyromonadaceae.Parabacteroides	PCYOX1L
107572	ENSG00000145979	rs202039	0.295194911	0.561042699	0.263033135	0.037613497	0.328380082	-0.123362485	0.505352048	-0.6339512	0.311210578	0.211146105	0.447656085	0.298780965	0.435854492	0.348757802	0.861211623	0.903380369	Bacteria.Bacteroidetes.Bacteroidia.Bacteroidales.Porphyromonadaceae.Parabacteroides	TBC1D7
107573	ENSG00000145982	rs1815269	0.408669028	0.167851124	0.744798091	0.504402274	-0.213568693	0.478485227	0.103783422	-0.313284736	0.256836217	0.343129778	0.317503473	0.466716648	0.489474384	0.182248252	0.915937088	0.920947454	Bacteria.Bacteroidetes.Bacteroidia.Bacteroidales.Porphyromonadaceae.Parabacteroides	FARS2
107574	ENSG00000146007	rs6848	0.234180933	0.041260978	0.702390436	0.166354184	-0.294993298	0.430238085	0.128440757	-0.40426173	0.24569594	0.206685909	0.334691023	0.288867363	0.400642872	0.082259354	0.914973836	0.903380369	Bacteria.Bacteroidetes.Bacteroidia.Bacteroidales.Porphyromonadaceae.Parabacteroides	ZMAT2
107575	ENSG00000146013	rs7726580	0.481656504	0.700759136	0.811655414	0.868150802	-0.166011509	0.086508637	0.072923711	0.049021624	0.234596784	0.224132163	0.304805047	0.294149796	0.521239094	0.393090692	0.920251084	0.936667054	Bacteria.Bacteroidetes.Bacteroidia.Bacteroidales.Porphyromonadaceae.Parabacteroides	GFRA3
107576	ENSG00000146038	rs12055519	0.601244668	0.53625025	0.59155263	0.69031404	-0.10212413	0.325562732	-0.142911529	0.234766355	0.194469794	0.523625946	0.265036055	0.58664741	0.565601496	0.34092217	0.910403855	0.924793915	Bacteria.Bacteroidetes.Bacteroidia.Bacteroidales.Porphyromonadaceae.Parabacteroides	DCDC2
107577	ENSG00000146085	rs3729619	0.111221265	0.004424551	0.90436176	0.127246317	-0.47956757	0.688153899	0.044359405	-0.467390642	0.297064157	0.233468646	0.367774271	0.302614015	0.288166692	0.019343605	0.931073411	0.903380369	Bacteria.Bacteroidetes.Bacteroidia.Bacteroidales.Porphyromonadaceae.Parabacteroides	MMUT
107578	ENSG00000146147	rs9296740	0.895981664	0.664126486	0.725657609	0.269372265	0.032405858	-0.155879208	0.107802329	-0.480564074	0.246913361	0.357370029	0.305904876	0.431433886	0.641460249	0.382042197	0.915356127	0.907130446	Bacteria.Bacteroidetes.Bacteroidia.Bacteroidales.Porphyromonadaceae.Parabacteroides	MLIP
107579	ENSG00000146233	rs9349370	0.97533682	0.634524358	0.772806484	0.814999475	0.010464662	-0.110152281	0.12259914	-0.076392365	0.33721001	0.230644936	0.422910867	0.325186965	0.659360175	0.372736686	0.916192392	0.936667054	Bacteria.Bacteroidetes.Bacteroidia.Bacteroidales.Porphyromonadaceae.Parabacteroides	CYP39A1
107580	ENSG00000146243	rs12176511	0.02981697	0.002751249	0.074780323	0.232660695	0.442762158	-0.696595368	0.502119906	-0.331520437	0.199389833	0.22389175	0.277347529	0.275212657	0.158762963	0.014225891	0.824626051	0.907130446	Bacteria.Bacteroidetes.Bacteroidia.Bacteroidales.Porphyromonadaceae.Parabacteroides	IRAK1BP1
107581	ENSG00000146278	rs9359837	0.660852128	0.637331275	0.774366367	0.842862159	-0.09979035	0.17126801	-0.094570068	0.085257368	0.226423017	0.361612049	0.328543659	0.428394817	0.584587716	0.373291916	0.916192392	0.936667054	Bacteria.Bacteroidetes.Bacteroidia.Bacteroidales.Porphyromonadaceae.Parabacteroides	PNRC1
107582	ENSG00000146350	rs68165630	0.058697219	0.022132163	0.101961102	0.543689815	0.410507835	-0.8489815	-0.439412352	0.332519538	0.213386646	0.362289279	0.264944804	0.544752339	0.218564721	0.056157212	0.832210587	0.920947454	Bacteria.Bacteroidetes.Bacteroidia.Bacteroidales.Porphyromonadaceae.Parabacteroides	TBC1D32
107583	ENSG00000146386	rs12196167	0.007059148	0.067596551	0.02794231	0.525566226	0.586085712	-0.389904158	-0.715983489	0.182350789	0.210759262	0.20982526	0.318540088	0.285736711	0.07359465	0.109205979	0.811828432	0.920947454	Bacteria.Bacteroidetes.Bacteroidia.Bacteroidales.Porphyromonadaceae.Parabacteroides	ABRACL
107584	ENSG00000146416	rs35362528	0.964558495	0.936453988	0.77346429	0.232977429	-0.009251938	0.033638507	0.076910085	-0.713758026	0.207428994	0.420313228	0.266097175	0.592934517	0.657124408	0.462048084	0.916192392	0.907130446	Bacteria.Bacteroidetes.Bacteroidia.Bacteroidales.Porphyromonadaceae.Parabacteroides	AIG1
107585	ENSG00000146433	rs9457419	0.459090082	0.096734301	0.245097895	0.661252574	-0.184823867	0.463469247	-0.366657543	0.151415359	0.248182027	0.27507481	0.312638548	0.343993341	0.512080279	0.133651879	0.860966236	0.921824085	Bacteria.Bacteroidetes.Bacteroidia.Bacteroidales.Porphyromonadaceae.Parabacteroides	TMEM181
107586	ENSG00000146476	rs6915598	0.056425407	0.045086219	0.090736214	0.306281125	0.499064456	-0.477842606	-0.561874325	0.328619398	0.257004547	0.233934229	0.327311647	0.318723151	0.215687197	0.086371003	0.832210587	0.914192454	Bacteria.Bacteroidetes.Bacteroidia.Bacteroidales.Porphyromonadaceae.Parabacteroides	ARMT1
107587	ENSG00000146477	rs2457558	0.633116487	0.030810329	0.462040866	0.764090384	-0.087744871	0.581024548	-0.180973233	0.109864078	0.1829646	0.26328601	0.244622388	0.364565608	0.575461365	0.069936559	0.896213116	0.930881381	Bacteria.Bacteroidetes.Bacteroidia.Bacteroidales.Porphyromonadaceae.Parabacteroides	SLC22A3
107588	ENSG00000146530	rs7796334	0.0659341	0.334344764	0.294985593	0.42997904	0.359596933	-0.450410599	-0.270402464	-0.457482777	0.192308225	0.463139535	0.256152357	0.576096948	0.231432712	0.26282681	0.861211623	0.920947454	Bacteria.Bacteroidetes.Bacteroidia.Bacteroidales.Porphyromonadaceae.Parabacteroides	VWDE
107589	ENSG00000146574	rs11771500	0.240846718	0.075571871	0.835721826	0.825521349	-0.243833254	0.408368812	0.059772723	-0.072631973	0.206022986	0.226192044	0.287106737	0.328166248	0.405563441	0.116774926	0.92572623	0.936667054	Bacteria.Bacteroidetes.Bacteroidia.Bacteroidales.Porphyromonadaceae.Parabacteroides	CCZ1B
107590	ENSG00000146700	rs11771557	0.12154675	0.008146593	0.981914579	0.869969991	0.364447664	-0.830083394	-0.006531771	-0.073196238	0.232354222	0.304232456	0.287051205	0.44540977	0.301523297	0.028996335	0.934424472	0.936667054	Bacteria.Bacteroidetes.Bacteroidia.Bacteroidales.Porphyromonadaceae.Parabacteroides	SSC4D
107591	ENSG00000146701	rs3779419	0.488356073	0.92953786	0.236819118	0.751706619	0.150002928	-0.022454395	-0.331199375	-0.103365381	0.215264604	0.252965897	0.277426674	0.325343277	0.523512346	0.460576945	0.858633537	0.928845066	Bacteria.Bacteroidetes.Bacteroidia.Bacteroidales.Porphyromonadaceae.Parabacteroides	MDH2
107592	ENSG00000146707	rs2527935	1.05E-05	8.61E-10	0.47104056	0.723015646	-0.714451279	1.130988634	-0.146886136	0.078696939	0.149689318	0.15808954	0.202613428	0.221091848	0.001051373	1.73E-07	0.898679579	0.926958183	Bacteria.Bacteroidetes.Bacteroidia.Bacteroidales.Porphyromonadaceae.Parabacteroides	POMZP3
107593	ENSG00000146729	rs4275190	0.300004891	0.309190805	0.89235828	0.649029202	0.372617257	-0.250712921	0.068392367	-0.152336047	0.356697703	0.244641499	0.503463435	0.333193974	0.438611629	0.252241476	0.929692046	0.921824085	Bacteria.Bacteroidetes.Bacteroidia.Bacteroidales.Porphyromonadaceae.Parabacteroides	NIPSNAP2
107594	ENSG00000146731	rs10255049	0.889979793	0.635888834	0.51843408	0.293322869	-0.051321166	0.131279248	0.342365261	-0.387203873	0.369576345	0.275995177	0.527329557	0.365526724	0.640633659	0.372967541	0.910403855	0.914192454	Bacteria.Bacteroidetes.Bacteroidia.Bacteroidales.Porphyromonadaceae.Parabacteroides	CCT6A
107595	ENSG00000146733	rs34885337	0.385121212	0.481098203	0.134093652	0.069855192	0.177969349	-0.324395023	-0.390900232	1.173708721	0.203554639	0.457828616	0.25771446	0.636928536	0.478441938	0.319535525	0.847002982	0.903380369	Bacteria.Bacteroidetes.Bacteroidia.Bacteroidales.Porphyromonadaceae.Parabacteroides	PSPH
107596	ENSG00000146830	rs183181389	0.597637327	0.666594588	0.122524058	0.26677639	-0.094207852	-0.094980171	0.35726122	-0.32953299	0.177627585	0.219471577	0.228380592	0.294228002	0.564226442	0.382493334	0.838465327	0.907130446	Bacteria.Bacteroidetes.Bacteroidia.Bacteroidales.Porphyromonadaceae.Parabacteroides	GIGYF1
107597	ENSG00000146833	rs2571996	0.000219902	3.12E-05	0.605717093	0.602280056	-1.000853686	0.880559495	0.191218615	-0.154344909	0.255930243	0.196889505	0.368662328	0.29475156	0.008134523	0.000647502	0.910403855	0.921824085	Bacteria.Bacteroidetes.Bacteroidia.Bacteroidales.Porphyromonadaceae.Parabacteroides	TRIM4
107598	ENSG00000146856	rs3735001	0.485406291	0.031176845	0.717866631	0.157652169	0.135806414	-0.478588274	-0.09122087	0.407450644	0.193571598	0.217358544	0.251391934	0.285082467	0.522267979	0.070316725	0.914973836	0.903380369	Bacteria.Bacteroidetes.Bacteroidia.Bacteroidales.Porphyromonadaceae.Parabacteroides	AGBL3
107599	ENSG00000146909	rs1419934	0.190896658	0.1164758	0.741430612	0.59654477	0.482409747	-0.407985846	-0.150145931	0.172367726	0.365046432	0.256496073	0.45313516	0.324028175	0.370472726	0.148753979	0.915937088	0.921824085	Bacteria.Bacteroidetes.Bacteroidia.Bacteroidales.Porphyromonadaceae.Parabacteroides	NOM1
107600	ENSG00000146955	rs9640467	0.431636887	0.612223765	0.820195379	0.80347477	0.360743068	-0.143097761	-0.136685221	-0.093114923	0.455919776	0.280956159	0.598968053	0.372674363	0.499656259	0.365736597	0.921144002	0.935562922	Bacteria.Bacteroidetes.Bacteroidia.Bacteroidales.Porphyromonadaceae.Parabacteroides	RAB19
107601	ENSG00000147364	rs17064969	0.214468472	0.283411545	0.971604855	0.474491925	-0.23559333	0.316005159	0.008582601	0.289325878	0.187957703	0.292192123	0.240201725	0.402229409	0.387639027	0.240789796	0.932862091	0.920947454	Bacteria.Bacteroidetes.Bacteroidia.Bacteroidales.Porphyromonadaceae.Parabacteroides	FBXO25
107602	ENSG00000147419	rs7842666	0.58453076	0.189265161	0.937940249	0.221569102	-0.164114172	0.293051243	0.030980809	-0.372271244	0.298671905	0.220930378	0.396395901	0.301671913	0.561078382	0.194624615	0.931073411	0.904825984	Bacteria.Bacteroidetes.Bacteroidia.Bacteroidales.Porphyromonadaceae.Parabacteroides	CCDC25
107603	ENSG00000147437	rs5890232	0.403552566	0.100635767	0.76242554	0.914763771	0.11558594	-0.254652036	0.054045934	-0.023354008	0.137488047	0.152936104	0.178046182	0.217362555	0.488120185	0.136710226	0.915937088	0.937810872	Bacteria.Bacteroidetes.Bacteroidia.Bacteroidales.Porphyromonadaceae.Parabacteroides	GNRH1
107604	ENSG00000147526	rs2037203	0.360956072	0.238534545	0.717850812	0.930332302	0.266288348	-0.262207297	0.140575017	-0.025947685	0.289463807	0.220449068	0.387382334	0.295662749	0.469542505	0.219557187	0.914973836	0.937810872	Bacteria.Bacteroidetes.Bacteroidia.Bacteroidales.Porphyromonadaceae.Parabacteroides	TACC1
107605	ENSG00000147592	rs1201411001	0.82517888	0.57606828	0.178406079	0.771481982	0.07854005	0.14497481	-0.575626606	0.099654307	0.354153351	0.257995203	0.423203998	0.341711474	0.626847825	0.354919322	0.851380285	0.931928167	Bacteria.Bacteroidetes.Bacteroidia.Bacteroidales.Porphyromonadaceae.Parabacteroides	LACTB2
107606	ENSG00000147606	rs10808635	0.135591265	0.140973003	0.031753747	0.023057654	-0.491255456	0.357617103	1.268118953	-0.850188321	0.325144342	0.240002331	0.57796751	0.365397537	0.319370631	0.165192484	0.811828432	0.903380369	Bacteria.Bacteroidetes.Bacteroidia.Bacteroidales.Porphyromonadaceae.Parabacteroides	SLC26A7
107607	ENSG00000147676	rs35250297	0.061377603	0.276108736	0.117222393	0.976933759	0.324235757	-0.452595264	-0.365181492	-0.013802325	0.170363773	0.412125748	0.230063266	0.47556359	0.22435636	0.237709885	0.832210587	0.944670187	Bacteria.Bacteroidetes.Bacteroidia.Bacteroidales.Porphyromonadaceae.Parabacteroides	MAL2
107608	ENSG00000147883	rs2069418	0.34613531	0.676413095	0.462112873	0.973689894	0.248021775	-0.084641742	-0.281708432	-0.00904131	0.261379367	0.201900542	0.380848137	0.273101023	0.461489936	0.385667768	0.896213116	0.944670187	Bacteria.Bacteroidetes.Bacteroidia.Bacteroidales.Porphyromonadaceae.Parabacteroides	CDKN2B
107609	ENSG00000147996	rs1196824726	0.041316014	0.125865887	0.423397799	0.369228016	0.5660456	-0.601755005	-0.286147592	-0.469715935	0.272003795	0.388168627	0.355222198	0.5195369	0.187302511	0.15535875	0.895914572	0.914192454	Bacteria.Bacteroidetes.Bacteroidia.Bacteroidales.Porphyromonadaceae.Parabacteroides	ZNG1E
107610	ENSG00000148057	rs2780970	0.13220777	0.235038737	0.00673414	0.05130141	0.471549986	-0.291214202	-1.143780836	0.616911942	0.309352067	0.24299822	0.408795806	0.310784414	0.315541359	0.218528208	0.711172504	0.903380369	Bacteria.Bacteroidetes.Bacteroidia.Bacteroidales.Porphyromonadaceae.Parabacteroides	IDNK
107611	ENSG00000148082	rs13297937	0.164810777	0.16525542	0.219257471	0.659709189	-0.303554109	0.396186441	0.335548115	-0.213897811	0.216104721	0.282352403	0.270538874	0.483589787	0.347777538	0.180532436	0.858633537	0.921824085	Bacteria.Bacteroidetes.Bacteroidia.Bacteroidales.Porphyromonadaceae.Parabacteroides	SHC3
107612	ENSG00000148110	rs7031496	0.268271125	0.163519176	0.923543062	0.740046455	-0.342952824	0.332975	-0.04272926	-0.103341763	0.307177262	0.236314312	0.443528999	0.310157953	0.423559856	0.179709315	0.931073411	0.926958183	Bacteria.Bacteroidetes.Bacteroidia.Bacteroidales.Porphyromonadaceae.Parabacteroides	MFSD14B
107613	ENSG00000148143	rs10114389	0.581481149	0.051235639	0.108099132	0.271474492	0.096437868	0.594911647	-0.362509771	0.466988152	0.174089454	0.299614049	0.222549179	0.421106765	0.559908291	0.093204213	0.832210587	0.907130446	Bacteria.Bacteroidetes.Bacteroidia.Bacteroidales.Porphyromonadaceae.Parabacteroides	ZNF462
107614	ENSG00000148154	rs10817231	0.745069508	0.399422528	0.418871005	0.706189679	-0.129767619	0.244560664	-0.382530522	0.134102739	0.397434902	0.28834757	0.470242675	0.354193771	0.608946802	0.289822317	0.89590229	0.924793915	Bacteria.Bacteroidetes.Bacteroidia.Bacteroidales.Porphyromonadaceae.Parabacteroides	UGCG
107615	ENSG00000148158	rs4979179	0.279409922	0.45671058	0.079379187	0.19161213	0.379540578	-0.237352548	-0.777092119	0.518796794	0.348007381	0.317028455	0.436123166	0.393222566	0.429230187	0.310304486	0.82584467	0.903380369	Bacteria.Bacteroidetes.Bacteroidia.Bacteroidales.Porphyromonadaceae.Parabacteroides	SNX30
107616	ENSG00000148180	rs10818525	0.293849574	0.029002989	0.278830074	0.968882141	-0.236624533	0.499165225	-0.32174826	-0.011122581	0.223623302	0.223623302	0.294657806	0.284039204	0.435854492	0.067402326	0.861211623	0.944670187	Bacteria.Bacteroidetes.Bacteroidia.Bacteroidales.Porphyromonadaceae.Parabacteroides	GSN
107617	ENSG00000148218	rs1805312	0.774960528	0.279039492	0.925529198	0.214587849	-0.052716137	0.407960385	0.022244491	-0.632697754	0.183637192	0.37377532	0.237074596	0.504902898	0.616440169	0.239328815	0.931073411	0.903380369	Bacteria.Bacteroidetes.Bacteroidia.Bacteroidales.Porphyromonadaceae.Parabacteroides	ALAD
107618	ENSG00000148225	rs16932806	0.34192607	0.037752055	0.967892923	0.518602872	0.185797945	-0.837478543	0.010387639	0.302569076	0.194092116	0.39499883	0.257093563	0.466222036	0.45928907	0.077860687	0.932172522	0.920947454	Bacteria.Bacteroidetes.Bacteroidia.Bacteroidales.Porphyromonadaceae.Parabacteroides	WDR31
107619	ENSG00000148290	rs523304	0.006353668	0.000967571	0.897447371	0.302237335	-0.692026043	0.722123799	-0.042110905	-0.273116474	0.245492186	0.209029064	0.325472481	0.262668116	0.069125807	0.007067272	0.929692046	0.914192454	Bacteria.Bacteroidetes.Bacteroidia.Bacteroidales.Porphyromonadaceae.Parabacteroides	SURF1
107620	ENSG00000148296	rs138992095	0.334299522	0.109137082	0.886123541	0.784405633	-0.205746012	0.626872073	0.039152921	-0.131716872	0.211540604	0.385998756	0.272338373	0.479495451	0.455155319	0.142508033	0.928087465	0.933911739	Bacteria.Bacteroidetes.Bacteroidia.Bacteroidales.Porphyromonadaceae.Parabacteroides	SURF6
107621	ENSG00000148300	rs3124779	0.573251062	0.416169575	0.127156858	0.044853105	-0.15578284	0.204962125	0.57587021	-0.678151765	0.275189959	0.250494134	0.3727603	0.331626252	0.557761002	0.296490096	0.847002982	0.903380369	Bacteria.Bacteroidetes.Bacteroidia.Bacteroidales.Porphyromonadaceae.Parabacteroides	REXO4
107622	ENSG00000148341	rs11537529	0.23695693	0.152574885	0.862294803	0.700089658	0.28584761	-0.298526589	-0.053391541	-0.099130008	0.239509248	0.206279092	0.306615454	0.256229317	0.403469528	0.173056504	0.9277119	0.924793915	Bacteria.Bacteroidetes.Bacteroidia.Bacteroidales.Porphyromonadaceae.Parabacteroides	SH3GLB2
107623	ENSG00000148356	rs3824414	0.974289307	0.957345914	0.649447148	0.584737518	-0.009852617	0.015571099	0.202139688	-0.210111886	0.304548168	0.290029347	0.442691927	0.382594309	0.659360175	0.468146752	0.910403855	0.921824085	Bacteria.Bacteroidetes.Bacteroidia.Bacteroidales.Porphyromonadaceae.Parabacteroides	LRSAM1
107624	ENSG00000148357	rs111898507	0.298356405	0.134054725	0.441864192	0.925686338	0.246453697	-0.465717116	-0.22747637	0.041088331	0.235114262	0.307008829	0.294006835	0.438834891	0.437677467	0.16127458	0.896213116	0.937810872	Bacteria.Bacteroidetes.Bacteroidia.Bacteroidales.Porphyromonadaceae.Parabacteroides	HMCN2
107625	ENSG00000148459	rs11015245	0.231061221	0.369391311	0.496038207	0.643935109	0.362123972	-0.233478838	-0.253638563	-0.152575039	0.299578736	0.258331687	0.37053022	0.328587577	0.399041315	0.276136027	0.902162621	0.921824085	Bacteria.Bacteroidetes.Bacteroidia.Bacteroidales.Porphyromonadaceae.Parabacteroides	PDSS1
107626	ENSG00000148468	rs11259612	0.277086814	0.168675782	0.149987866	0.132348091	-0.353644275	0.317588554	-0.583131981	0.436441583	0.322684981	0.228196325	0.400357587	0.286425492	0.428538827	0.182525041	0.847002982	0.903380369	Bacteria.Bacteroidetes.Bacteroidia.Bacteroidales.Porphyromonadaceae.Parabacteroides	FAM171A1
107627	ENSG00000148484	rs921744	0.930855093	0.367932768	0.250175244	0.267368368	-0.017961853	0.320338875	-0.298503538	0.587907719	0.206219089	0.353353019	0.257301731	0.525577546	0.647816399	0.275617456	0.860966236	0.907130446	Bacteria.Bacteroidetes.Bacteroidia.Bacteroidales.Porphyromonadaceae.Parabacteroides	RSU1
107628	ENSG00000148584	rs17500846	0.718813151	0.106667155	0.434728926	0.691806471	-0.087038242	0.489095177	-0.235517553	-0.156927093	0.240709462	0.299016358	0.299672461	0.394143089	0.599630665	0.141382309	0.896213116	0.924793915	Bacteria.Bacteroidetes.Bacteroidia.Bacteroidales.Porphyromonadaceae.Parabacteroides	A1CF
107629	ENSG00000148655	rs2093514	0.688094234	0.046708892	0.774982058	0.213532351	0.100509158	-0.477370662	0.104281436	0.409904511	0.249270142	0.235510183	0.363301169	0.326348714	0.59365635	0.088189814	0.916192392	0.903380369	Bacteria.Bacteroidetes.Bacteroidia.Bacteroidales.Porphyromonadaceae.Parabacteroides	LRMDA
107630	ENSG00000148690	rs1998840	0.249646882	0.007886746	0.72639983	0.987017371	-0.186593073	0.74973089	-0.074899924	0.005854577	0.16065687	0.273588791	0.213140853	0.358433307	0.411848271	0.028578774	0.915538531	0.944670187	Bacteria.Bacteroidetes.Bacteroidia.Bacteroidales.Porphyromonadaceae.Parabacteroides	FRA10AC1
107631	ENSG00000148719	rs9415066	0.672206166	0.709872597	0.949737623	0.700833301	0.163608322	-0.097316151	-0.030219822	-0.127028884	0.384944593	0.260457024	0.477584069	0.329200459	0.587902709	0.395464052	0.931073411	0.924793915	Bacteria.Bacteroidetes.Bacteroidia.Bacteroidales.Porphyromonadaceae.Parabacteroides	DNAJB12
107632	ENSG00000148832	rs2153817	0.12822301	0.098826922	0.286574835	0.164134436	-1.110844838	0.66712873	0.837838478	-0.630503095	0.721100086	0.398479289	0.779851046	0.448135216	0.310222558	0.135311563	0.861211623	0.903380369	Bacteria.Bacteroidetes.Bacteroidia.Bacteroidales.Porphyromonadaceae.Parabacteroides	PAOX
107633	ENSG00000148834	rs2282326	0.709180285	0.35731025	0.320598608	0.707496755	-0.104923899	0.239785291	-0.356365986	0.127291636	0.280117411	0.258671383	0.356095863	0.337781317	0.597690976	0.271835294	0.878328439	0.924793915	Bacteria.Bacteroidetes.Bacteroidia.Bacteroidales.Porphyromonadaceae.Parabacteroides	GSTO1
107634	ENSG00000148842	rs2274341	0.394983782	0.301969781	0.604670018	0.831058414	0.169376709	-0.286162992	-0.132732612	0.0722314	0.197823215	0.275062018	0.255160569	0.33722877	0.484425242	0.249166559	0.910403855	0.936667054	Bacteria.Bacteroidetes.Bacteroidia.Bacteroidales.Porphyromonadaceae.Parabacteroides	CNNM2
107635	ENSG00000148843	rs7831	0.215390252	0.092119051	0.909800793	0.685016362	-0.310891427	0.457511463	-0.037326057	0.139069207	0.248535853	0.267681306	0.328212425	0.341339245	0.388321069	0.130232203	0.931073411	0.924793915	Bacteria.Bacteroidetes.Bacteroidia.Bacteroidales.Porphyromonadaceae.Parabacteroides	PDCD11
107636	ENSG00000149050	rs7938434	0.987910956	0.885599474	0.947849549	0.676861643	0.003562596	-0.048691275	0.02118999	0.186243468	0.234235492	0.337122456	0.32273873	0.444911249	0.662345745	0.448409399	0.931073411	0.923117386	Bacteria.Bacteroidetes.Bacteroidia.Bacteroidales.Porphyromonadaceae.Parabacteroides	ZNF214
107637	ENSG00000149054	rs7933973	0.127278978	0.018062829	0.725719313	0.60469563	-0.426000727	0.602164302	-0.119077737	0.179470437	0.275840049	0.248337837	0.337979784	0.345032257	0.308804553	0.049688627	0.915356127	0.921824085	Bacteria.Bacteroidetes.Bacteroidia.Bacteroidales.Porphyromonadaceae.Parabacteroides	ZNF215
107638	ENSG00000149084	rs11555762	0.047179437	0.01625889	0.606983663	0.36774569	0.384435955	-0.52638877	-0.126612998	-0.253598287	0.190078926	0.213436676	0.244967138	0.279624234	0.199279888	0.046646095	0.910403855	0.914192454	Bacteria.Bacteroidetes.Bacteroidia.Bacteroidales.Porphyromonadaceae.Parabacteroides	HSD17B12
107639	ENSG00000149089	rs2956111	0.455742225	0.771275808	0.202194014	0.780297192	0.17961511	0.068704871	-0.400018176	0.09583931	0.239391937	0.235368257	0.310538598	0.342193614	0.510188432	0.415098542	0.858633537	0.933693378	Bacteria.Bacteroidetes.Bacteroidia.Bacteroidales.Porphyromonadaceae.Parabacteroides	APIP
107640	ENSG00000149150	rs2848626	0.350930503	0.473590335	0.644459931	0.823212794	-0.493410423	0.236861779	0.322826446	-0.094580235	0.525217706	0.328618769	0.696347508	0.421658723	0.463334594	0.316456957	0.910403855	0.936667054	Bacteria.Bacteroidetes.Bacteroidia.Bacteroidales.Porphyromonadaceae.Parabacteroides	SLC43A1
107641	ENSG00000149179	rs4752968	0.986732518	0.608489087	0.525841604	0.758391173	0.003492922	0.205057037	-0.171747641	0.14888699	0.209254594	0.398408876	0.269301612	0.482033298	0.662290894	0.364812924	0.910403855	0.929808205	Bacteria.Bacteroidetes.Bacteroidia.Bacteroidales.Porphyromonadaceae.Parabacteroides	CSTPP1
107642	ENSG00000149196	rs10792848	0.489484724	0.360047183	0.60253957	0.925952402	0.138601874	-0.442662761	-0.135803127	-0.05469967	0.199422437	0.480272828	0.259528334	0.58631318	0.523664112	0.272767556	0.910403855	0.937810872	Bacteria.Bacteroidetes.Bacteroidia.Bacteroidales.Porphyromonadaceae.Parabacteroides	HIKESHI
107643	ENSG00000149231	rs11021568	0.536522107	0.13709582	0.561792522	0.062102984	-0.115541682	0.478070385	0.140297982	-0.823065983	0.185958376	0.317655402	0.240594338	0.433704218	0.541124973	0.163050597	0.910403855	0.903380369	Bacteria.Bacteroidetes.Bacteroidia.Bacteroidales.Porphyromonadaceae.Parabacteroides	CCDC82
107644	ENSG00000149262	rs1124590	0.296632614	0.046316783	0.754527615	0.583879466	-0.21996727	0.864242133	0.084922294	-0.292124826	0.209092869	0.425586675	0.270471644	0.530716515	0.436704948	0.087796586	0.915937088	0.921824085	Bacteria.Bacteroidetes.Bacteroidia.Bacteroidales.Porphyromonadaceae.Parabacteroides	INTS4
107645	ENSG00000149292	rs11214582	0.097965834	0.0758329	0.28128305	0.123629622	0.436447224	-0.376507983	0.391146316	-0.430737378	0.260011948	0.2087352	0.36006087	0.276178957	0.273564547	0.116774992	0.861211623	0.903380369	Bacteria.Bacteroidetes.Bacteroidia.Bacteroidales.Porphyromonadaceae.Parabacteroides	TTC12
107646	ENSG00000149328	rs7112912	0.286978113	0.030739726	0.338858948	0.451331434	-0.324268788	0.445340246	-0.357223762	0.220419022	0.302080767	0.201713648	0.370791363	0.290907937	0.431618459	0.069864175	0.886423895	0.920947454	Bacteria.Bacteroidetes.Bacteroidia.Bacteroidales.Porphyromonadaceae.Parabacteroides	GLB1L2
107647	ENSG00000149418	rs7108945	0.096419949	0.348910567	0.068547547	0.714282545	0.310826841	-0.311170839	-0.439237449	0.146682098	0.184302061	0.32983531	0.237211863	0.39893109	0.272381167	0.268396903	0.824626051	0.924793915	Bacteria.Bacteroidetes.Bacteroidia.Bacteroidales.Porphyromonadaceae.Parabacteroides	ST14
107648	ENSG00000149474	rs35938148	0.053009216	0.000573323	0.352450344	0.025814171	-0.428265998	0.773477552	0.26687293	-0.692153055	0.217367944	0.213707272	0.28498052	0.303508739	0.210130847	0.005096576	0.886423895	0.903380369	Bacteria.Bacteroidetes.Bacteroidia.Bacteroidales.Porphyromonadaceae.Parabacteroides	KAT14
107649	ENSG00000149499	rs113222038	0.429610498	0.350384329	0.738389506	0.890524358	-0.196264338	0.240710652	0.105590296	-0.055819892	0.246952584	0.255935596	0.314821948	0.403985377	0.49914472	0.268947244	0.915937088	0.937503646	Bacteria.Bacteroidetes.Bacteroidia.Bacteroidales.Porphyromonadaceae.Parabacteroides	EML3
107650	ENSG00000149506	rs11827017	0.443632871	0.559103237	0.065156346	0.438011578	-0.136713173	-0.323827519	0.44796749	-0.474511845	0.17738748	0.55152009	0.238859682	0.608124895	0.505183396	0.34815264	0.824626051	0.920947454	Bacteria.Bacteroidetes.Bacteroidia.Bacteroidales.Porphyromonadaceae.Parabacteroides	ZP1
107651	ENSG00000149516	rs507035	0.148265454	0.206613255	0.772746681	0.757118632	-0.457159054	0.32735225	-0.124854599	0.102873708	0.312521195	0.25665176	0.430574552	0.331259113	0.332440755	0.202763502	0.916192392	0.929808205	Bacteria.Bacteroidetes.Bacteroidia.Bacteroidales.Porphyromonadaceae.Parabacteroides	MS4A3
107652	ENSG00000149527	rs12746918	0.903549422	0.398396139	0.351011156	0.553465696	-0.020675147	0.210232861	-0.200397059	0.205703585	0.169962332	0.247331753	0.213351441	0.345360027	0.642763926	0.289706504	0.886423895	0.920947454	Bacteria.Bacteroidetes.Bacteroidia.Bacteroidales.Porphyromonadaceae.Parabacteroides	PLCH2
107653	ENSG00000149532	rs2277285	0.064356674	0.049166001	0.638735732	0.653098118	0.907172587	-0.548607935	-0.348637015	0.18789037	0.482230821	0.27374258	0.739193762	0.416132503	0.228098252	0.090905491	0.910403855	0.921824085	Bacteria.Bacteroidetes.Bacteroidia.Bacteroidales.Porphyromonadaceae.Parabacteroides	CPSF7
107654	ENSG00000149577	rs1794116	0.260390089	0.145789455	0.814118033	0.817482055	-0.486992999	0.374931675	-0.113201382	0.070537223	0.428986534	0.254719267	0.479547292	0.304423475	0.417496193	0.169188473	0.920251084	0.936667054	Bacteria.Bacteroidetes.Bacteroidia.Bacteroidales.Porphyromonadaceae.Parabacteroides	SIDT2
107655	ENSG00000149600	rs199656954	0.180513426	0.034155448	0.900783814	0.321451474	-0.29974574	0.74463303	0.036290542	-0.411626315	0.221459748	0.344234057	0.289972219	0.412045326	0.360693726	0.073463746	0.929952458	0.914192454	Bacteria.Bacteroidetes.Bacteroidia.Bacteroidales.Porphyromonadaceae.Parabacteroides	COMMD7
107656	ENSG00000149679	rs146975578	0.036800074	0.016500526	0.682320805	0.859409129	-0.423047137	0.659201488	0.109030622	0.06176955	0.198500441	0.2679175	0.26520776	0.347371582	0.174372399	0.047053518	0.914166219	0.936667054	Bacteria.Bacteroidetes.Bacteroidia.Bacteroidales.Porphyromonadaceae.Parabacteroides	CABLES2
107657	ENSG00000149743	rs11603538	0.320658098	0.066689304	0.423223868	0.809721992	-0.232264411	0.425523899	-0.233583654	-0.072807102	0.232117104	0.228215699	0.289860298	0.301164578	0.449653623	0.108127477	0.895914572	0.936667054	Bacteria.Bacteroidetes.Bacteroidia.Bacteroidales.Porphyromonadaceae.Parabacteroides	TRPT1
107658	ENSG00000149922	rs9783783	0.012794017	0.002056285	0.350972704	0.236615115	-0.656876337	0.676468977	0.344171053	-0.344833723	0.256681766	0.21079475	0.366390057	0.288720372	0.10338897	0.011780071	0.886423895	0.907130446	Bacteria.Bacteroidetes.Bacteroidia.Bacteroidales.Porphyromonadaceae.Parabacteroides	TBX6
107659	ENSG00000149968	rs673163	0.017359028	0.01723767	0.089198958	0.101840607	-0.684861769	0.846562578	0.597440033	-0.657670659	0.280623838	0.346488165	0.346332376	0.396401861	0.118563716	0.04847968	0.832210587	0.903380369	Bacteria.Bacteroidetes.Bacteroidia.Bacteroidales.Porphyromonadaceae.Parabacteroides	MMP3
107660	ENSG00000150048	rs7314451	0.921921636	0.755714769	0.818628729	0.723509507	-0.039255441	-0.087389061	0.117399913	0.124027173	0.3989821	0.279726598	0.50993469	0.349092696	0.646054827	0.410560074	0.920928947	0.926958183	Bacteria.Bacteroidetes.Bacteroidia.Bacteroidales.Porphyromonadaceae.Parabacteroides	CLEC1A
107661	ENSG00000150316	rs6483382	0.158180104	0.179705208	0.089740468	0.165280571	0.498514531	-0.388922574	-0.874873773	0.525728459	0.34924747	0.286805803	0.508035916	0.374696455	0.343297769	0.188317691	0.832210587	0.903380369	Bacteria.Bacteroidetes.Bacteroidia.Bacteroidales.Porphyromonadaceae.Parabacteroides	CWC15
107662	ENSG00000150403	rs2260728	0.218657933	0.170503247	0.355545841	0.516517886	0.478634156	-0.35721246	-0.462694804	0.218386837	0.385395724	0.257784809	0.497298138	0.334830942	0.388710515	0.18358352	0.886423895	0.920947454	Bacteria.Bacteroidetes.Bacteroidia.Bacteroidales.Porphyromonadaceae.Parabacteroides	TMCO3
107663	ENSG00000150456	rs4770072	0.352802742	0.148813084	0.92330385	0.828933419	-0.216117588	0.469070067	0.028378495	-0.093904523	0.230951465	0.321103531	0.293646661	0.432882832	0.464465763	0.170288169	0.931073411	0.936667054	Bacteria.Bacteroidetes.Bacteroidia.Bacteroidales.Porphyromonadaceae.Parabacteroides	EEF1AKMT1
107664	ENSG00000150459	rs927911	0.50054862	0.370494955	0.931541422	0.56205219	-0.309287556	0.270788663	0.048162757	-0.211519774	0.45661111	0.300308938	0.558511873	0.362972749	0.529180349	0.276503769	0.931073411	0.920947454	Bacteria.Bacteroidetes.Bacteroidia.Bacteroidales.Porphyromonadaceae.Parabacteroides	SAP18
107665	ENSG00000150477	rs72898333	0.193733458	0.626384262	0.059542653	0.287944919	-0.291554566	0.168881987	0.556441367	-0.483337058	0.222054	0.345283174	0.290236551	0.451176671	0.373527859	0.370544233	0.824626051	0.914192454	Bacteria.Bacteroidetes.Bacteroidia.Bacteroidales.Porphyromonadaceae.Parabacteroides	KIAA1328
107666	ENSG00000150527	rs8015094	0.318396551	0.042274593	0.878206265	0.239701402	-0.345577333	0.547782943	-0.0657989	-0.388783035	0.343735803	0.264503798	0.427713284	0.327688362	0.448558615	0.083437424	0.927762744	0.907130446	Bacteria.Bacteroidetes.Bacteroidia.Bacteroidales.Porphyromonadaceae.Parabacteroides	MIA2
107667	ENSG00000150540	rs9287488	0.843302915	0.680418024	0.913983361	0.758809695	-0.05667917	0.094356322	-0.04032534	-0.097819843	0.285609117	0.228066203	0.371901109	0.317267013	0.629592038	0.386258329	0.931073411	0.929808205	Bacteria.Bacteroidetes.Bacteroidia.Bacteroidales.Porphyromonadaceae.Parabacteroides	HNMT
107668	ENSG00000150712	rs2052562	0.947867367	0.675665223	0.467106192	0.673275501	0.015406995	-0.107947389	0.23769447	-0.148678017	0.234739899	0.256862432	0.324972701	0.351033212	0.651403811	0.385363115	0.896213116	0.921824085	Bacteria.Bacteroidetes.Bacteroidia.Bacteroidales.Porphyromonadaceae.Parabacteroides	MTMR12
107669	ENSG00000150722	rs10930990	0.095353309	0.380680931	0.023056204	0.287377234	0.44116396	-0.227357498	-0.740035807	0.36770877	0.260727764	0.257613363	0.318052225	0.342834611	0.271088557	0.281198311	0.811828432	0.914192454	Bacteria.Bacteroidetes.Bacteroidia.Bacteroidales.Porphyromonadaceae.Parabacteroides	PPP1R1C
107670	ENSG00000150750	rs3087967	0.014154569	0.00183634	0.3842444	0.648901768	-0.794690694	0.645261279	-0.433400177	0.137224547	0.315326115	0.198745594	0.494788019	0.300024679	0.106506927	0.011074141	0.888344197	0.921824085	Bacteria.Bacteroidetes.Bacteroidia.Bacteroidales.Porphyromonadaceae.Parabacteroides	POU2AF2
107671	ENSG00000150753	rs77720602	0.247287195	0.519454468	0.084865468	0.307539745	0.250819393	-0.255103197	-0.490309899	0.525472941	0.214870456	0.393887245	0.280268621	0.510986963	0.409260718	0.334903465	0.832210587	0.914192454	Bacteria.Bacteroidetes.Bacteroidia.Bacteroidales.Porphyromonadaceae.Parabacteroides	CCT5
107672	ENSG00000150756	rs7702689	0.225925445	0.280547895	0.972580394	0.548888228	0.476035484	-0.335641963	0.016650224	-0.229535618	0.389445199	0.308491601	0.482576833	0.380955065	0.395281015	0.240165965	0.932862091	0.920947454	Bacteria.Bacteroidetes.Bacteroidia.Bacteroidales.Porphyromonadaceae.Parabacteroides	ATPSCKMT
107673	ENSG00000150873	rs11676318	0.052355788	0.026556504	0.134550954	0.164968172	-0.442487655	0.731586844	0.418531591	-0.580676202	0.223948941	0.32245539	0.27626117	0.41354843	0.209772911	0.06364305	0.847002982	0.903380369	Bacteria.Bacteroidetes.Bacteroidia.Bacteroidales.Porphyromonadaceae.Parabacteroides	C2orf50
107674	ENSG00000150893	rs1945504	0.933608006	0.850648891	0.270891705	0.180570792	0.019806398	0.049227233	0.356615887	-0.461174863	0.236848845	0.260419328	0.321184091	0.340773136	0.648439209	0.439216061	0.861211623	0.903380369	Bacteria.Bacteroidetes.Bacteroidia.Bacteroidales.Porphyromonadaceae.Parabacteroides	FREM2
107675	ENSG00000150938	rs9295	0.217463841	0.119234701	0.13984579	0.05008116	0.290198139	-0.481015205	-0.447358036	0.726636387	0.233054797	0.304731519	0.299362977	0.36407607	0.388710515	0.150889213	0.847002982	0.903380369	Bacteria.Bacteroidetes.Bacteroidia.Bacteroidales.Porphyromonadaceae.Parabacteroides	CRIM1
107676	ENSG00000150977	rs4930718	0.637038531	0.814847727	0.744119225	0.895262267	-0.105142769	0.0661467	0.096400009	-0.053033408	0.221803203	0.281338092	0.294104127	0.401291264	0.577564058	0.426713357	0.915937088	0.937645198	Bacteria.Bacteroidetes.Bacteroidia.Bacteroidales.Porphyromonadaceae.Parabacteroides	RILPL2
107677	ENSG00000151065	rs6489342	0.891644699	0.693218852	0.923108418	0.713889088	-0.030729878	-0.144569075	0.027647971	0.160892903	0.224715741	0.364868232	0.285358111	0.436950154	0.64071095	0.391048998	0.931073411	0.924793915	Bacteria.Bacteroidetes.Bacteroidia.Bacteroidales.Porphyromonadaceae.Parabacteroides	DCP1B
107678	ENSG00000151079	rs79064180	0.699988175	0.256472005	0.269615868	0.40354046	-0.072799874	0.319996647	-0.292447474	0.306275051	0.188104729	0.279548822	0.262684114	0.364300959	0.595667796	0.228780569	0.861211623	0.920947454	Bacteria.Bacteroidetes.Bacteroidia.Bacteroidales.Porphyromonadaceae.Parabacteroides	KCNA6
107679	ENSG00000151090	rs6781559	0.386852025	0.321570903	0.585594913	0.662536815	0.175217571	-0.226258464	-0.156450495	0.131863082	0.201142999	0.226545106	0.285535031	0.300790959	0.479248339	0.257467495	0.910403855	0.921824085	Bacteria.Bacteroidetes.Bacteroidia.Bacteroidales.Porphyromonadaceae.Parabacteroides	THRB
107680	ENSG00000151131	rs9943769	0.824326641	0.496567634	0.498065373	0.690147968	0.040978606	-0.222726609	0.170167231	-0.167957894	0.183869502	0.325773848	0.249768465	0.419465127	0.626648739	0.325485877	0.902307277	0.924793915	Bacteria.Bacteroidetes.Bacteroidia.Bacteroidales.Porphyromonadaceae.Parabacteroides	NOPCHAP1
107681	ENSG00000151135	rs1043156	0.384284605	0.131879186	0.691478286	0.665118026	0.174556984	-0.517789851	-0.100468563	0.189673992	0.199298604	0.339393293	0.252056764	0.436221655	0.478050033	0.159744491	0.914973836	0.921824085	Bacteria.Bacteroidetes.Bacteroidia.Bacteroidales.Porphyromonadaceae.Parabacteroides	TMEM263
107682	ENSG00000151151	rs72797403	0.137203881	0.944738617	0.051416113	0.893930966	0.308614137	0.02775711	-0.535780589	0.069338769	0.205117015	0.398925639	0.270049352	0.518045506	0.320799329	0.464031613	0.824626051	0.937645198	Bacteria.Bacteroidetes.Bacteroidia.Bacteroidales.Porphyromonadaceae.Parabacteroides	IPMK
107683	ENSG00000151164	rs6606686	0.758948597	0.448620213	0.445218367	0.793758424	0.152786039	-0.233475484	0.494993386	-0.106780327	0.495838225	0.306293597	0.644511291	0.406791892	0.612350098	0.307353469	0.896213116	0.935562922	Bacteria.Bacteroidetes.Bacteroidia.Bacteroidales.Porphyromonadaceae.Parabacteroides	RAD9B
107684	ENSG00000151208	rs12354903	0.272407426	0.103497394	0.574867084	0.457843344	-0.304623179	0.510195218	0.198593163	-0.298212971	0.27523411	0.30902912	0.352301423	0.399327204	0.426102789	0.138552567	0.910403855	0.920947454	Bacteria.Bacteroidetes.Bacteroidia.Bacteroidales.Porphyromonadaceae.Parabacteroides	DLG5
107685	ENSG00000151224	rs2236569	0.498234429	0.243952483	0.148376558	0.218626716	0.276723538	-0.301092754	0.783036435	-0.454454462	0.406330336	0.256104268	0.535445103	0.365901171	0.527528789	0.22267611	0.847002982	0.903380369	Bacteria.Bacteroidetes.Bacteroidia.Bacteroidales.Porphyromonadaceae.Parabacteroides	MAT1A
107686	ENSG00000151233	rs67788023	0.627988573	0.09559096	0.813910662	0.687958984	-0.109132357	0.513262685	-0.06621817	-0.167205935	0.224167305	0.303560342	0.280196957	0.414493131	0.574164494	0.133084383	0.920251084	0.924793915	Bacteria.Bacteroidetes.Bacteroidia.Bacteroidales.Porphyromonadaceae.Parabacteroides	GXYLT1
107687	ENSG00000151353	rs17042314	0.394758492	0.088416832	0.986853182	0.212778435	-0.149004881	1.257570952	-0.003909658	-0.986021312	0.173946594	0.727182318	0.236370429	0.783721191	0.484425242	0.127643878	0.935045471	0.903380369	Bacteria.Bacteroidetes.Bacteroidia.Bacteroidales.Porphyromonadaceae.Parabacteroides	TMEM18
107688	ENSG00000151445	rs11159261	0.289386489	0.321449975	0.189781363	0.310220343	0.410419001	-0.248867133	-0.62066946	0.341224687	0.384267448	0.249119687	0.468473836	0.33367625	0.433498149	0.257467495	0.858633537	0.914192454	Bacteria.Bacteroidetes.Bacteroidia.Bacteroidales.Porphyromonadaceae.Parabacteroides	VIPAS39
107689	ENSG00000151470	rs57501568	0.217855833	0.164380288	0.000529466	0.021125857	0.204048049	0.333053468	-0.780359638	0.865340431	0.164009955	0.236860518	0.214148977	0.366331135	0.388710515	0.180197872	0.577041725	0.903380369	Bacteria.Bacteroidetes.Bacteroidia.Bacteroidales.Porphyromonadaceae.Parabacteroides	C4orf33
107690	ENSG00000151552	rs34914923	0.140240737	0.173017074	0.65051965	0.80768603	0.35044079	-0.502721607	-0.140351412	-0.109186804	0.234745607	0.364957245	0.308386245	0.446770594	0.325441859	0.184880743	0.910403855	0.936627594	Bacteria.Bacteroidetes.Bacteroidia.Bacteroidales.Porphyromonadaceae.Parabacteroides	QDPR
107691	ENSG00000151576	rs13071100	0.532462887	0.43758319	0.878593111	0.993025378	-0.162533937	0.256755336	0.050510476	-0.003541148	0.258996874	0.328743571	0.329388373	0.403564386	0.540002885	0.303712267	0.927762744	0.944670187	Bacteria.Bacteroidetes.Bacteroidia.Bacteroidales.Porphyromonadaceae.Parabacteroides	QTRT2
107692	ENSG00000151632	rs1937865	0.345999781	0.596087286	0.396560302	0.266197251	-0.217534739	0.158270285	-0.260471188	0.401604112	0.229185556	0.29715576	0.305239292	0.358139579	0.461489936	0.361033648	0.889034419	0.907130446	Bacteria.Bacteroidetes.Bacteroidia.Bacteroidales.Porphyromonadaceae.Parabacteroides	AKR1C2
107693	ENSG00000151640	rs7072915	0.157008849	0.015567615	0.333546315	0.801346943	0.432799962	-0.555367909	0.383199505	-0.072552546	0.302342637	0.223645653	0.393374052	0.287200251	0.341936926	0.045282671	0.886423895	0.935562922	Bacteria.Bacteroidetes.Bacteroidia.Bacteroidales.Porphyromonadaceae.Parabacteroides	DPYSL4
107694	ENSG00000151657	rs4749247	0.185273465	0.157984416	0.169678122	0.281301373	0.492048015	-0.348236098	-0.586490897	0.368172837	0.367566788	0.243849441	0.422416568	0.338926177	0.364488862	0.176015899	0.847002982	0.907130446	Bacteria.Bacteroidetes.Bacteroidia.Bacteroidales.Porphyromonadaceae.Parabacteroides	KIN
107695	ENSG00000151687	rs1898560	0.874083722	0.266488481	0.606558801	0.160193185	-0.022572197	-0.285421876	-0.105180837	0.44527604	0.141883107	0.254687971	0.203260119	0.313482504	0.636001855	0.233106437	0.910403855	0.903380369	Bacteria.Bacteroidetes.Bacteroidia.Bacteroidales.Porphyromonadaceae.Parabacteroides	ANKAR
107696	ENSG00000151690	rs13429315	0.622247795	0.985857971	0.170917467	0.651639874	0.097110971	-0.004559133	-0.380368225	0.155785172	0.196185888	0.256237273	0.274765136	0.343478892	0.573230555	0.474667856	0.847002982	0.921824085	Bacteria.Bacteroidetes.Bacteroidia.Bacteroidales.Porphyromonadaceae.Parabacteroides	MFSD6
107697	ENSG00000151692	rs3771997	0.028662417	0.000487836	0.116398506	0.084511844	0.417630601	-0.916931294	-0.383272106	0.617771582	0.186683746	0.249893023	0.240906881	0.35271746	0.154580455	0.004609092	0.832210587	0.903380369	Bacteria.Bacteroidetes.Bacteroidia.Bacteroidales.Porphyromonadaceae.Parabacteroides	RNF144A
107698	ENSG00000151693	rs12475160	0.009991445	0.037121611	0.227549838	0.622025856	0.832119796	-0.548054113	-0.487205162	0.150780615	0.313686216	0.25760851	0.399995043	0.304416152	0.093347715	0.0769858	0.858633537	0.921824085	Bacteria.Bacteroidetes.Bacteroidia.Bacteroidales.Porphyromonadaceae.Parabacteroides	ASAP2
107699	ENSG00000151694	rs7340151	0.82081111	0.66540749	0.655936515	0.507831415	-0.094960749	0.118471151	0.239920484	-0.234576611	0.417582628	0.272717187	0.53606362	0.352299684	0.626034106	0.382339251	0.910403855	0.920947454	Bacteria.Bacteroidetes.Bacteroidia.Bacteroidales.Porphyromonadaceae.Parabacteroides	ADAM17
107700	ENSG00000151725	rs7680323	0.007359945	0.003284132	0.495833213	0.577095888	-1.193936039	0.819104966	0.370244288	-0.192772988	0.43170346	0.268479872	0.540616583	0.343984395	0.075498127	0.015657542	0.902162621	0.921824085	Bacteria.Bacteroidetes.Bacteroidia.Bacteroidales.Porphyromonadaceae.Parabacteroides	CENPU
107701	ENSG00000151748	rs3015488	0.188633566	0.15577647	0.251533569	0.184845174	0.547902306	-0.386432686	-0.658382287	0.482588988	0.412464513	0.269137348	0.569152664	0.360144811	0.36778477	0.1748199	0.860966236	0.903380369	Bacteria.Bacteroidetes.Bacteroidia.Bacteroidales.Porphyromonadaceae.Parabacteroides	SAV1
107702	ENSG00000151773	rs1348671	0.0038664	0.00037163	0.075974835	0.039272146	0.707615236	-0.89761216	-0.571753409	0.65839167	0.236300254	0.239194279	0.317136093	0.313055389	0.05141296	0.003761527	0.824626051	0.903380369	Bacteria.Bacteroidetes.Bacteroidia.Bacteroidales.Porphyromonadaceae.Parabacteroides	CCDC122
107703	ENSG00000151834	rs80319496	0.606286945	0.103036306	0.685537553	0.373071646	-0.101434022	0.659098241	-0.108480188	-0.412512902	0.195871186	0.398676404	0.266726724	0.459970018	0.567359798	0.138442422	0.914214863	0.917785872	Bacteria.Bacteroidetes.Bacteroidia.Bacteroidales.Porphyromonadaceae.Parabacteroides	GABRA2
107704	ENSG00000151893	rs60462192	0.337968387	0.439422884	0.568704846	0.916363391	0.198777605	-0.352194673	-0.154539757	-0.054843353	0.205944613	0.452765665	0.269781939	0.520243572	0.456412352	0.304401199	0.910403855	0.937810872	Bacteria.Bacteroidetes.Bacteroidia.Bacteroidales.Porphyromonadaceae.Parabacteroides	CACUL1
107705	ENSG00000151917	rs9396250	0.022798713	0.020667884	0.272918011	0.414465854	-0.901568912	0.559823453	0.552292912	-0.251927429	0.386716801	0.236112526	0.499545941	0.306764442	0.138400503	0.054071124	0.861211623	0.920947454	Bacteria.Bacteroidetes.Bacteroidia.Bacteroidales.Porphyromonadaceae.Parabacteroides	BEND6
107706	ENSG00000151929	rs7083324	0.98507651	0.246196113	0.144741078	0.525084358	0.004329476	0.275493614	-0.432888247	0.203328147	0.230586613	0.235458313	0.293315801	0.318235854	0.661982771	0.224016916	0.847002982	0.920947454	Bacteria.Bacteroidetes.Bacteroidia.Bacteroidales.Porphyromonadaceae.Parabacteroides	BAG3
107707	ENSG00000152061	rs2285210	0.414191729	0.137429521	0.25506099	0.753357987	-0.287871535	0.363180579	-0.584643651	0.106987218	0.350325646	0.241524946	0.509215569	0.339075925	0.492406892	0.163101934	0.860966236	0.928968129	Bacteria.Bacteroidetes.Bacteroidia.Bacteroidales.Porphyromonadaceae.Parabacteroides	RABGAP1L
107708	ENSG00000152076	rs11674996	0.746309598	0.132074709	0.095440833	0.417452917	0.098919811	-0.31339239	0.690071436	-0.227815132	0.304493687	0.205523599	0.407942076	0.27919572	0.609167916	0.159744491	0.832210587	0.920947454	Bacteria.Bacteroidetes.Bacteroidia.Bacteroidales.Porphyromonadaceae.Parabacteroides	CCDC74B
107709	ENSG00000152078	rs2391393	0.886196827	0.110489053	0.204057765	0.978889919	-0.032680091	0.351936764	-0.368635166	0.007426429	0.227462327	0.217548804	0.287373298	0.279597554	0.639814165	0.14386737	0.858633537	0.944670187	Bacteria.Bacteroidetes.Bacteroidia.Bacteroidales.Porphyromonadaceae.Parabacteroides	TLCD4
107710	ENSG00000152217	rs72896886	0.97600312	0.09286415	0.583659288	0.092635149	-0.005334844	-0.448709353	0.129054222	0.631036558	0.176683101	0.263145119	0.234321215	0.369805607	0.659360175	0.130922162	0.910403855	0.903380369	Bacteria.Bacteroidetes.Bacteroidia.Bacteroidales.Porphyromonadaceae.Parabacteroides	SETBP1
107711	ENSG00000152219	rs7927974	0.330997464	0.06126972	0.533294949	0.081278222	0.244635048	-0.482964804	-0.188041217	0.601271016	0.249800603	0.253656652	0.300253628	0.339623981	0.453637059	0.102920289	0.910403855	0.903380369	Bacteria.Bacteroidetes.Bacteroidia.Bacteroidales.Porphyromonadaceae.Parabacteroides	ARL14EP
107712	ENSG00000152242	rs9959526	0.774293265	0.69410121	0.939273863	0.130056242	0.057820936	0.139626968	-0.019937085	-0.682192118	0.200807447	0.353467243	0.260706303	0.44500531	0.616440169	0.391273221	0.931073411	0.903380369	Bacteria.Bacteroidetes.Bacteroidia.Bacteroidales.Porphyromonadaceae.Parabacteroides	C18orf25
107713	ENSG00000152254	rs62176784	0.033212445	0.000370779	0.512292862	0.044607556	-0.422706855	1.19396905	0.171813538	-0.790754829	0.194341393	0.318107839	0.26078331	0.386232859	0.164959759	0.003761527	0.908041812	0.903380369	Bacteria.Bacteroidetes.Bacteroidia.Bacteroidales.Porphyromonadaceae.Parabacteroides	G6PC2
107714	ENSG00000152291	rs10460587	0.053807379	0.068767228	0.053802018	0.149822272	0.592124596	-0.397972601	-0.749385005	0.406606744	0.301570993	0.215101538	0.381655452	0.279046429	0.211365448	0.110503698	0.824626051	0.903380369	Bacteria.Bacteroidetes.Bacteroidia.Bacteroidales.Porphyromonadaceae.Parabacteroides	TGOLN2
107715	ENSG00000152348	rs749402	0.121920836	0.009540925	0.925049043	0.378194075	-0.377515809	0.721855183	-0.028497334	-0.328180568	0.240931881	0.27036274	0.301763872	0.3699069	0.301586507	0.032516351	0.931073411	0.917785872	Bacteria.Bacteroidetes.Bacteroidia.Bacteroidales.Porphyromonadaceae.Parabacteroides	ATG10
107716	ENSG00000152359	rs2291630	0.178550248	0.057245952	0.900054924	0.998036859	-0.261965011	0.536663211	0.033161288	-0.000904345	0.192663028	0.27730926	0.263025855	0.366165369	0.358699551	0.099094235	0.929952458	0.944670187	Bacteria.Bacteroidetes.Bacteroidia.Bacteroidales.Porphyromonadaceae.Parabacteroides	POC5
107717	ENSG00000152404	rs687991	0.339870827	0.202836104	0.386439408	0.463638892	0.424132276	-0.367987636	0.504573944	-0.274352326	0.441170886	0.286084621	0.578725424	0.372175777	0.457751664	0.200752453	0.888344197	0.920947454	Bacteria.Bacteroidetes.Bacteroidia.Bacteroidales.Porphyromonadaceae.Parabacteroides	CWF19L2
107718	ENSG00000152409	rs6891335	0.102839664	0.016623549	0.271915898	0.075001758	0.4105194	-0.444617856	-0.391951383	0.453660196	0.248170931	0.180919389	0.35377095	0.25077612	0.279715391	0.047167373	0.861211623	0.903380369	Bacteria.Bacteroidetes.Bacteroidia.Bacteroidales.Porphyromonadaceae.Parabacteroides	JMY
107719	ENSG00000152465	rs190461570	0.063169614	0.073614552	0.144259211	0.476697063	0.482828019	-0.39333999	-0.465845697	0.203782737	0.255483545	0.216367789	0.31526228	0.284729436	0.22698724	0.115334257	0.847002982	0.920947454	Bacteria.Bacteroidetes.Bacteroidia.Bacteroidales.Porphyromonadaceae.Parabacteroides	NMT2
107720	ENSG00000152527	rs72868636	0.463019472	0.835174816	0.134459858	0.162688527	-0.116269986	0.051148887	0.325674134	-0.471214023	0.15750815	0.244856369	0.214917409	0.33375397	0.51522558	0.434458344	0.847002982	0.903380369	Bacteria.Bacteroidetes.Bacteroidia.Bacteroidales.Porphyromonadaceae.Parabacteroides	PLEKHH2
107721	ENSG00000152558	rs2436036	0.803002813	0.961858945	0.39784006	0.537210047	-0.124454707	0.014271871	0.583228739	-0.245431313	0.496886862	0.297313071	0.685335948	0.395678894	0.622703869	0.468562254	0.889034419	0.920947454	Bacteria.Bacteroidetes.Bacteroidia.Bacteroidales.Porphyromonadaceae.Parabacteroides	TMEM123
107722	ENSG00000152580	rs4350899	0.151043047	0.107659311	0.847153065	0.859669187	0.399538669	-0.378756139	0.068801764	-0.051566042	0.275030415	0.232227117	0.355544365	0.2905336	0.335337402	0.141517248	0.927533738	0.936667054	Bacteria.Bacteroidetes.Bacteroidia.Bacteroidales.Porphyromonadaceae.Parabacteroides	IGSF10
107723	ENSG00000152582	rs7726182	0.359207645	0.436299547	0.217660308	0.253647754	-0.167030474	0.288380284	0.290559271	-0.575226965	0.180903505	0.368198389	0.233445659	0.499510474	0.467752315	0.303263216	0.858633537	0.907130446	Bacteria.Bacteroidetes.Bacteroidia.Bacteroidales.Porphyromonadaceae.Parabacteroides	SPEF2
107724	ENSG00000152669	rs231623	0.121387519	0.059132743	0.663809766	0.359906118	-0.728441394	0.54709305	0.234163724	-0.302048408	0.464216898	0.284888279	0.536306226	0.32761459	0.301523297	0.100750929	0.91134643	0.914192454	Bacteria.Bacteroidetes.Bacteroidia.Bacteroidales.Porphyromonadaceae.Parabacteroides	CCNO
107725	ENSG00000152700	rs13157171	0.005680321	0.01700814	0.000647959	0.048279969	0.518587921	-0.904770273	-0.859176814	0.929334397	0.181380052	0.369512844	0.239912574	0.461842996	0.064305427	0.048032037	0.577041725	0.903380369	Bacteria.Bacteroidetes.Bacteroidia.Bacteroidales.Porphyromonadaceae.Parabacteroides	SAR1B
107726	ENSG00000152749	rs3897474	0.003148648	0.001226249	0.093468797	0.074924175	-1.316067391	0.954320603	0.908662687	-0.651251615	0.429338433	0.28245865	0.533891112	0.35990322	0.044207791	0.008492564	0.832210587	0.903380369	Bacteria.Bacteroidetes.Bacteroidia.Bacteroidales.Porphyromonadaceae.Parabacteroides	GPR180
107727	ENSG00000152760	rs472181	0.137186631	0.064737138	0.208307774	0.138598763	-0.385043861	0.404565099	0.429654336	-0.435328643	0.255903773	0.215371426	0.338132812	0.29038045	0.320799329	0.106690779	0.858633537	0.903380369	Bacteria.Bacteroidetes.Bacteroidia.Bacteroidales.Porphyromonadaceae.Parabacteroides	DYNLT5
107728	ENSG00000152778	rs304435	0.295265396	0.359163231	0.949156899	0.33300288	0.255438498	-0.245255972	0.020581397	-0.346690554	0.242118412	0.26560146	0.321541427	0.355493023	0.435854492	0.27267024	0.931073411	0.914192454	Bacteria.Bacteroidetes.Bacteroidia.Bacteroidales.Porphyromonadaceae.Parabacteroides	IFIT5
107729	ENSG00000152782	rs7905382	0.022026897	0.002660363	0.829349139	0.632871755	-0.596246667	0.750910797	-0.073968052	-0.149594726	0.254229278	0.240469565	0.341823299	0.311708338	0.136014932	0.013985397	0.924804504	0.921824085	Bacteria.Bacteroidetes.Bacteroidia.Bacteroidales.Porphyromonadaceae.Parabacteroides	PANK1
107730	ENSG00000152894	rs17461178	0.384425318	0.060482018	0.924194818	0.503705147	-0.203404508	0.575467447	-0.027867295	-0.271569119	0.232304104	0.301294064	0.29175685	0.403907639	0.478050033	0.102004082	0.931073411	0.920947454	Bacteria.Bacteroidetes.Bacteroidia.Bacteroidales.Porphyromonadaceae.Parabacteroides	PTPRK
107731	ENSG00000152926	rs200587234	0.317082399	0.405087035	0.568694466	0.981996189	-0.171893867	0.153658502	0.159253868	-0.00560611	0.170510673	0.183375829	0.278003938	0.247488223	0.44844831	0.291820412	0.910403855	0.944670187	Bacteria.Bacteroidetes.Bacteroidia.Bacteroidales.Porphyromonadaceae.Parabacteroides	ZNF117
107732	ENSG00000152952	rs12632001	0.799060529	0.177186127	0.26342155	0.740818531	0.056601966	0.320079732	-0.320742858	-0.101493359	0.221454095	0.23465423	0.284357168	0.305552547	0.622222868	0.187172644	0.861211623	0.926958183	Bacteria.Bacteroidetes.Bacteroidia.Bacteroidales.Porphyromonadaceae.Parabacteroides	PLOD2
107733	ENSG00000152990	rs1993821	0.081848261	0.064704834	0.950120332	0.741417996	0.543501745	-0.423508262	-0.025652437	-0.102030162	0.307581221	0.225427949	0.408517327	0.307907862	0.254469886	0.106690779	0.931073411	0.926958183	Bacteria.Bacteroidetes.Bacteroidia.Bacteroidales.Porphyromonadaceae.Parabacteroides	ADGRA3
107734	ENSG00000153012	rs16876637	0.180303708	0.293599105	0.063979934	0.183928068	-0.238604943	0.376520672	0.419503087	-0.623170595	0.176201395	0.355646783	0.222674037	0.464073662	0.360693726	0.244608378	0.824626051	0.903380369	Bacteria.Bacteroidetes.Bacteroidia.Bacteroidales.Porphyromonadaceae.Parabacteroides	LGI2
107735	ENSG00000153048	rs4985009	0.345987875	0.291933591	0.301195562	0.487184697	0.197144389	-0.425248789	-0.284350156	0.362086151	0.207697969	0.400278091	0.272878556	0.518216827	0.461489936	0.243769647	0.862153062	0.920947454	Bacteria.Bacteroidetes.Bacteroidia.Bacteroidales.Porphyromonadaceae.Parabacteroides	CARHSP1
107736	ENSG00000153066	rs11644466	0.781269143	0.320996247	0.524307382	0.306814578	0.079117441	-0.225716418	-0.233580485	0.307465978	0.28377731	0.225732133	0.364898208	0.298538453	0.61788543	0.257449759	0.910403855	0.914192454	Bacteria.Bacteroidetes.Bacteroidia.Bacteroidales.Porphyromonadaceae.Parabacteroides	TXNDC11
107737	ENSG00000153094	rs3789062	0.912673565	0.640165372	0.849716598	0.78208452	0.023845876	-0.137325124	-0.052735775	0.104501017	0.216607193	0.292409608	0.277228219	0.376262612	0.645395201	0.373980814	0.9277119	0.933911739	Bacteria.Bacteroidetes.Bacteroidia.Bacteroidales.Porphyromonadaceae.Parabacteroides	BCL2L11
107738	ENSG00000153107	rs71414609	0.307018257	0.052435393	0.455474254	0.249675011	-0.251954844	0.514760151	0.231497709	-0.413748045	0.244742985	0.260617533	0.308357144	0.356258964	0.44192406	0.094059269	0.896213116	0.907130446	Bacteria.Bacteroidetes.Bacteroidia.Bacteroidales.Porphyromonadaceae.Parabacteroides	ANAPC1
107739	ENSG00000153157	rs6910232	0.012589123	0.000150456	0.854536565	0.975200419	-0.455141178	0.882642155	0.043750035	0.009021248	0.177423186	0.21940652	0.237704051	0.289098467	0.103058826	0.002062426	0.9277119	0.944670187	Bacteria.Bacteroidetes.Bacteroidia.Bacteroidales.Porphyromonadaceae.Parabacteroides	SYCP2L
107740	ENSG00000153214	rs3762616	0.581410758	0.855971057	0.192810442	0.443769268	0.218672316	-0.044667731	-0.674893563	0.249426186	0.394673143	0.245134988	0.512934883	0.323731678	0.559908291	0.440736759	0.858633537	0.920947454	Bacteria.Bacteroidetes.Bacteroidia.Bacteroidales.Porphyromonadaceae.Parabacteroides	TMEM87B
107741	ENSG00000153291	rs12215229	0.17763863	0.060224127	0.804801346	0.490399132	-0.134338184	0.507727639	0.034044204	-0.210290404	0.098589232	0.265553919	0.137201029	0.303209378	0.357726006	0.101768015	0.920251084	0.920947454	Bacteria.Bacteroidetes.Bacteroidia.Bacteroidales.Porphyromonadaceae.Parabacteroides	SLC25A27
107742	ENSG00000153294	rs7772763	0.713078493	0.503738737	0.550197324	0.726152776	-0.217026633	0.22568916	-0.430535569	0.145362299	0.587653466	0.335696407	0.716903595	0.413264717	0.598351509	0.328052896	0.910403855	0.926958183	Bacteria.Bacteroidetes.Bacteroidia.Bacteroidales.Porphyromonadaceae.Parabacteroides	ADGRF4
107743	ENSG00000153303	rs78522145	0.126206316	0.001264715	0.414064744	0.505457505	0.281621205	-0.8246248	-0.187348567	0.291107089	0.181829123	0.244794941	0.227931761	0.434756781	0.30794386	0.00867785	0.895445651	0.920947454	Bacteria.Bacteroidetes.Bacteroidia.Bacteroidales.Porphyromonadaceae.Parabacteroides	FRMD1
107744	ENSG00000153406	rs8053770	0.877492718	0.986428886	0.744667907	0.633263518	-0.066436913	-0.004386105	0.181645089	-0.165518305	0.429324887	0.25688408	0.555411014	0.345286509	0.637743757	0.474698858	0.915937088	0.921824085	Bacteria.Bacteroidetes.Bacteroidia.Bacteroidales.Porphyromonadaceae.Parabacteroides	NMRAL1
107745	ENSG00000153495	rs4773365	0.105591008	0.005376633	0.114605175	0.014202636	0.346078381	-0.681720982	-0.45029007	0.899323012	0.210917099	0.236814926	0.281613506	0.357029026	0.281593096	0.022356082	0.832210587	0.877688362	Bacteria.Bacteroidetes.Bacteroidia.Bacteroidales.Porphyromonadaceae.Parabacteroides	TEX29
107746	ENSG00000153531	rs72666968	0.261034027	0.031512398	0.586876989	0.810493272	-0.188424498	0.82624266	-0.119330382	-0.125093187	0.166207483	0.376022486	0.218536333	0.519592532	0.417501202	0.07072948	0.910403855	0.936667054	Bacteria.Bacteroidetes.Bacteroidia.Bacteroidales.Porphyromonadaceae.Parabacteroides	ADPRHL1
107747	ENSG00000153560	rs636859	0.946914633	0.568690165	0.341267141	0.739744748	0.01398284	0.181748886	-0.25929212	0.145446187	0.209212438	0.317269169	0.270495121	0.435999785	0.650974748	0.352056373	0.886423895	0.926958183	Bacteria.Bacteroidetes.Bacteroidia.Bacteroidales.Porphyromonadaceae.Parabacteroides	UBP1
107748	ENSG00000153714	rs1543587	0.075726938	0.075164834	0.371994028	0.506511082	0.614846416	-0.498456221	-0.410794335	0.245288483	0.340743193	0.275696689	0.457016173	0.367240055	0.24684464	0.116730307	0.888059454	0.920947454	Bacteria.Bacteroidetes.Bacteroidia.Bacteroidales.Porphyromonadaceae.Parabacteroides	LURAP1L
107749	ENSG00000153786	rs2270845	0.684503073	0.39804587	0.69610578	0.779512221	-0.080481111	0.216647594	-0.10157871	-0.10562764	0.197197302	0.254688265	0.258935859	0.375763838	0.591573463	0.289706504	0.914973836	0.933693378	Bacteria.Bacteroidetes.Bacteroidia.Bacteroidales.Porphyromonadaceae.Parabacteroides	ZDHHC7
107750	ENSG00000153789	rs11548969	0.096661736	0.290903896	0.672462598	0.508949298	-0.394511032	0.233761599	0.13387416	0.200965709	0.234095234	0.219562014	0.31524701	0.302620454	0.272381167	0.243313596	0.913233292	0.920947454	Bacteria.Bacteroidetes.Bacteroidia.Bacteroidales.Porphyromonadaceae.Parabacteroides	CIBAR2
107751	ENSG00000153790	rs2523078	0.834196933	0.069563044	0.874550867	0.134440749	-0.042010548	0.68159202	-0.044015015	-0.710554544	0.199906116	0.369478516	0.277706323	0.468882564	0.626847825	0.111385771	0.927762744	0.903380369	Bacteria.Bacteroidetes.Bacteroidia.Bacteroidales.Porphyromonadaceae.Parabacteroides	C7orf31
107752	ENSG00000153822	rs6501363	0.043625304	0.054957799	0.711071466	0.920187487	1.617552162	-0.835762884	-0.337717031	0.050130641	0.786300263	0.427749604	0.907798241	0.498407445	0.193367326	0.096211683	0.914973836	0.937810872	Bacteria.Bacteroidetes.Bacteroidia.Bacteroidales.Porphyromonadaceae.Parabacteroides	KCNJ16
107753	ENSG00000153823	rs17676334	0.887676297	0.343373794	0.551590115	0.982145328	-0.025218267	0.3774496	-0.142300192	-0.010328364	0.177854042	0.395491887	0.237782479	0.459766828	0.640001513	0.265941601	0.910403855	0.944670187	Bacteria.Bacteroidetes.Bacteroidia.Bacteroidales.Porphyromonadaceae.Parabacteroides	PID1
107754	ENSG00000153832	rs74188614	0.861245721	0.953794144	0.986218674	0.257473572	0.037709503	-0.016843912	0.004938392	-0.455994141	0.214902788	0.289595966	0.284818083	0.399203947	0.633751446	0.466827645	0.935045471	0.907130446	Bacteria.Bacteroidetes.Bacteroidia.Bacteroidales.Porphyromonadaceae.Parabacteroides	FBXO36
107755	ENSG00000153898	rs6691970	0.069039999	0.026880211	0.952907339	0.417705989	0.435971277	-0.415049454	0.018802466	-0.225540789	0.235877209	0.183343011	0.317174665	0.276559444	0.237618499	0.06399389	0.931073411	0.920947454	Bacteria.Bacteroidetes.Bacteroidia.Bacteroidales.Porphyromonadaceae.Parabacteroides	MCOLN2
107756	ENSG00000153933	rs3826295	0.181737006	0.321716149	0.092471704	0.235611278	0.503245185	-0.220056748	-0.821609027	0.358737205	0.372868695	0.220402175	0.481240084	0.29971171	0.361060956	0.257467495	0.832210587	0.907130446	Bacteria.Bacteroidetes.Bacteroidia.Bacteroidales.Porphyromonadaceae.Parabacteroides	DGKE
107757	ENSG00000153975	rs200191695	0.05280168	0.162630904	0.109211975	0.980146304	0.430641963	-0.500682239	-0.462028807	-0.011103131	0.218377222	0.354576537	0.284557248	0.444481126	0.210130847	0.179060245	0.832210587	0.944670187	Bacteria.Bacteroidetes.Bacteroidia.Bacteroidales.Porphyromonadaceae.Parabacteroides	ZUP1
107758	ENSG00000154001	rs1255721	0.825882327	0.630873204	0.166098824	0.117217735	0.048571902	-0.134657728	-0.44222775	0.590904416	0.219920462	0.278940922	0.31580298	0.372263221	0.626847825	0.371559503	0.847002982	0.903380369	Bacteria.Bacteroidetes.Bacteroidia.Bacteroidales.Porphyromonadaceae.Parabacteroides	PPP2R5E
107759	ENSG00000154025	rs2428369	0.010796736	0.006609955	0.114734512	0.073119993	-1.605021764	0.984260854	1.438475312	-0.908285061	0.611764239	0.350937593	0.899956168	0.498748241	0.096908563	0.025258368	0.832210587	0.903380369	Bacteria.Bacteroidetes.Bacteroidia.Bacteroidales.Porphyromonadaceae.Parabacteroides	SLC5A10
107760	ENSG00000154079	rs13197182	0.926964185	0.769822183	0.72203904	0.974326801	0.018768778	-0.089532266	-0.095276844	0.012650396	0.20397335	0.304724505	0.266689712	0.391599872	0.647484653	0.414680302	0.914973836	0.944670187	Bacteria.Bacteroidetes.Bacteroidia.Bacteroidales.Porphyromonadaceae.Parabacteroides	SDHAF4
107761	ENSG00000154080	rs9947927	0.494053715	0.346220501	0.470145168	0.552199157	-0.354087317	0.286091037	-0.465179952	0.235582531	0.51488895	0.30155253	0.640366522	0.394261476	0.526572351	0.26722884	0.898187613	0.920947454	Bacteria.Bacteroidetes.Bacteroidia.Bacteroidales.Porphyromonadaceae.Parabacteroides	CHST9
107762	ENSG00000154134	rs145090185	0.025294653	0.000929825	0.706855019	0.911006426	-0.38959549	0.917478719	-0.090560726	0.040214605	0.17021272	0.264606426	0.239760007	0.358423168	0.145823749	0.006933633	0.914973836	0.937810872	Bacteria.Bacteroidetes.Bacteroidia.Bacteroidales.Porphyromonadaceae.Parabacteroides	ROBO3
107763	ENSG00000154153	rs454651	0.580752369	0.412460473	0.622328505	0.806529798	-0.193951114	0.20439499	-0.22796415	0.08134063	0.349444373	0.247813831	0.460645564	0.330799731	0.559908291	0.294701652	0.910403855	0.935895095	Bacteria.Bacteroidetes.Bacteroidia.Bacteroidales.Porphyromonadaceae.Parabacteroides	RETREG1
107764	ENSG00000154252	rs78145032	0.676621117	0.03684174	0.919062331	0.203835941	-0.077010496	0.943281447	-0.024653826	-0.658547357	0.183822755	0.442703818	0.241693367	0.513122472	0.589416824	0.076771018	0.931073411	0.903380369	Bacteria.Bacteroidetes.Bacteroidia.Bacteroidales.Porphyromonadaceae.Parabacteroides	GAL3ST2
107765	ENSG00000154258	rs1473147	0.033496527	0.001493813	0.594641612	0.385464165	0.311837816	-0.650333855	-0.100190023	0.215143641	0.143607867	0.196208025	0.187369752	0.246251872	0.165686528	0.009802537	0.910403855	0.920947454	Bacteria.Bacteroidetes.Bacteroidia.Bacteroidales.Porphyromonadaceae.Parabacteroides	ABCA9
107766	ENSG00000154269	rs3904056	0.217942723	0.112898254	0.014283333	0.893126559	0.235832371	0.546583855	-0.625412532	0.060941752	0.189593801	0.340194085	0.248503518	0.451861589	0.388710515	0.14542	0.782762471	0.937645198	Bacteria.Bacteroidetes.Bacteroidia.Bacteroidales.Porphyromonadaceae.Parabacteroides	ENPP3
107767	ENSG00000154305	rs36079339	0.051689416	0.015555918	0.146566101	0.035748036	-0.669114021	0.554434458	0.684064215	-0.680501032	0.337659917	0.223243378	0.465646401	0.317446028	0.208182738	0.045282671	0.847002982	0.903380369	Bacteria.Bacteroidetes.Bacteroidia.Bacteroidales.Porphyromonadaceae.Parabacteroides	MIA3
107768	ENSG00000154310	rs12487226	0.145962568	0.456121258	0.580802146	0.197933809	0.472260476	-0.220053187	0.277295171	-0.557076778	0.320982109	0.293535911	0.499672393	0.428337771	0.330480776	0.310228223	0.910403855	0.903380369	Bacteria.Bacteroidetes.Bacteroidia.Bacteroidales.Porphyromonadaceae.Parabacteroides	TNIK
107769	ENSG00000154380	rs2840952	0.013320936	0.003195761	0.010795112	0.005408809	-0.554771293	0.830185746	0.806422394	-0.990651881	0.218102858	0.271280149	0.307366372	0.344384697	0.105243905	0.015355702	0.782762471	0.877688362	Bacteria.Bacteroidetes.Bacteroidia.Bacteroidales.Porphyromonadaceae.Parabacteroides	ENAH
107770	ENSG00000154429	rs28551168	0.970423314	0.975291593	0.519260434	0.597571149	-0.011784369	0.007309145	0.309421346	-0.183092882	0.316628581	0.235096344	0.477533587	0.345156582	0.659349775	0.472099597	0.910403855	0.921824085	Bacteria.Bacteroidetes.Bacteroidia.Bacteroidales.Porphyromonadaceae.Parabacteroides	CCSAP
107771	ENSG00000154511	rs116489989	0.568068828	0.2531184	0.431194955	0.606939693	-0.120474117	0.336579513	-0.212876877	0.202288942	0.209966742	0.291946907	0.26878208	0.391334796	0.55608896	0.226910709	0.896213116	0.921824085	Bacteria.Bacteroidetes.Bacteroidia.Bacteroidales.Porphyromonadaceae.Parabacteroides	DIPK1A
107772	ENSG00000154518	rs268228	0.771932867	0.6221676	0.633727034	0.294571021	-0.213413946	0.19749485	0.385364094	-0.473229921	0.733278707	0.398891733	0.805005195	0.447902929	0.616294188	0.369325131	0.910403855	0.914192454	Bacteria.Bacteroidetes.Bacteroidia.Bacteroidales.Porphyromonadaceae.Parabacteroides	ATP5MC3
107773	ENSG00000154529	rs62554966	0.368022711	0.280709152	0.222966836	0.216673158	0.459284555	-0.391455281	0.799885843	-0.576312169	0.506714179	0.359911845	0.650176356	0.46202514	0.471651708	0.240190068	0.858633537	0.903380369	Bacteria.Bacteroidetes.Bacteroidia.Bacteroidales.Porphyromonadaceae.Parabacteroides	CNTNAP3B
107774	ENSG00000154642	rs2298674	0.571985786	0.608354037	0.886993969	0.742342224	-0.114934842	0.190430933	0.03834009	0.155486362	0.202362451	0.369851933	0.268753016	0.470975536	0.556745457	0.364812924	0.928174801	0.926958183	Bacteria.Bacteroidetes.Bacteroidia.Bacteroidales.Porphyromonadaceae.Parabacteroides	C21orf91
107775	ENSG00000154719	rs9653688	0.529598697	0.444965139	0.226830379	0.391573229	-0.265188783	0.218780501	-0.657014941	0.31002804	0.419631755	0.284706295	0.53856499	0.359481491	0.53908035	0.30566166	0.858633537	0.920947454	Bacteria.Bacteroidetes.Bacteroidia.Bacteroidales.Porphyromonadaceae.Parabacteroides	MRPL39
107776	ENSG00000154767	rs2607775	0.530433098	0.913286949	0.806266183	0.301235449	-0.169058298	-0.027061968	-0.086555257	0.318454562	0.26806073	0.24756699	0.351517909	0.305632505	0.539274435	0.455226869	0.920251084	0.914192454	Bacteria.Bacteroidetes.Bacteroidia.Bacteroidales.Porphyromonadaceae.Parabacteroides	XPC
107777	ENSG00000154783	rs2013489	0.887920716	0.897956005	0.47095558	0.215547281	-0.060502444	-0.035739669	-0.391177376	0.446073266	0.427635685	0.277614267	0.539482812	0.356727713	0.640001513	0.450572471	0.898679579	0.903380369	Bacteria.Bacteroidetes.Bacteroidia.Bacteroidales.Porphyromonadaceae.Parabacteroides	FGD5
107778	ENSG00000154864	rs8096811	0.000220097	7.82E-05	0.175176985	0.090612416	1.402767197	-0.911182323	-0.733353129	0.548089332	0.35872849	0.216294277	0.53510237	0.319156232	0.008134523	0.001306721	0.848668302	0.903380369	Bacteria.Bacteroidetes.Bacteroidia.Bacteroidales.Porphyromonadaceae.Parabacteroides	PIEZO2
107779	ENSG00000154889	rs689057	0.607291986	0.104736848	0.361563723	0.665443734	-0.122142886	0.3824234	-0.282085926	-0.130675343	0.236521699	0.232484483	0.307027031	0.300845632	0.567359798	0.13990048	0.886423895	0.921824085	Bacteria.Bacteroidetes.Bacteroidia.Bacteroidales.Porphyromonadaceae.Parabacteroides	MPPE1
107780	ENSG00000154930	rs66817095	0.351206078	0.41674222	0.970417619	0.695501767	-0.171577033	0.268075905	-0.008975264	0.166807548	0.182742812	0.328033386	0.241105629	0.424322922	0.463334594	0.296780897	0.932711074	0.924793915	Bacteria.Bacteroidetes.Bacteroidia.Bacteroidales.Porphyromonadaceae.Parabacteroides	ACSS1
107781	ENSG00000155016	rs8727	0.6865816	0.101405416	0.438125797	0.645166778	0.079102816	-0.581971495	0.204883907	0.190526964	0.1951801	0.350320041	0.262640903	0.411853777	0.592554736	0.137073953	0.896213116	0.921824085	Bacteria.Bacteroidetes.Bacteroidia.Bacteroidales.Porphyromonadaceae.Parabacteroides	CYP2U1
107782	ENSG00000155085	rs12192268	0.490536942	0.188746641	0.833108695	0.988697588	0.19369362	-0.353187204	0.077806132	-0.00518783	0.279368198	0.265950601	0.367787781	0.364833586	0.523712506	0.194349963	0.92572623	0.944670187	Bacteria.Bacteroidetes.Bacteroidia.Bacteroidales.Porphyromonadaceae.Parabacteroides	AK9
107783	ENSG00000155093	rs10254947	0.78792457	0.890667597	0.832298523	0.346224473	-0.058416071	0.037353961	0.057662721	-0.33299151	0.216274111	0.270698346	0.271233383	0.350990601	0.618827237	0.449587946	0.925698868	0.914192454	Bacteria.Bacteroidetes.Bacteroidia.Bacteroidales.Porphyromonadaceae.Parabacteroides	PTPRN2
107784	ENSG00000155115	rs7767678	0.412570949	0.958098243	0.082596221	0.620622073	0.162081541	0.012482959	-0.451481554	0.158908387	0.196558594	0.23668789	0.256143967	0.319534835	0.491488721	0.46817238	0.832210587	0.921824085	Bacteria.Bacteroidetes.Bacteroidia.Bacteroidales.Porphyromonadaceae.Parabacteroides	GTF3C6
107785	ENSG00000155158	rs677622	0.324599024	0.513801392	0.210030467	0.44045957	0.649321387	-0.241739881	-0.964813028	0.335349565	0.65425598	0.368239645	0.762208759	0.43209322	0.45109365	0.332327382	0.858633537	0.920947454	Bacteria.Bacteroidetes.Bacteroidia.Bacteroidales.Porphyromonadaceae.Parabacteroides	TTC39B
107786	ENSG00000155189	rs7840157	0.646563236	0.948454263	0.26927797	0.363413975	0.097965239	-0.022449025	-0.308890287	0.39312585	0.212666904	0.345931763	0.277255956	0.429547882	0.581156599	0.465223514	0.861211623	0.914192454	Bacteria.Bacteroidetes.Bacteroidia.Bacteroidales.Porphyromonadaceae.Parabacteroides	AGPAT5
107787	ENSG00000155229	rs764223	0.862160764	0.597076643	0.529444192	0.72675353	-0.045264422	-0.133417317	0.210831044	-0.12406533	0.259687877	0.251171193	0.333491118	0.353526173	0.633751446	0.361163935	0.910403855	0.926958183	Bacteria.Bacteroidetes.Bacteroidia.Bacteroidales.Porphyromonadaceae.Parabacteroides	MMS19
107788	ENSG00000155254	rs6584149	0.045759317	0.018548258	0.479768983	0.549868743	-0.439776784	0.609553423	0.190185392	-0.192922235	0.215992175	0.252481087	0.267599753	0.320978016	0.196585441	0.050485267	0.900799385	0.920947454	Bacteria.Bacteroidetes.Bacteroidia.Bacteroidales.Porphyromonadaceae.Parabacteroides	MARVELD1
107789	ENSG00000155265	rs6584158	0.001612242	3.88E-05	0.089271247	0.009549844	0.918081699	-1.061688948	-0.618453061	0.789629404	0.279091559	0.240652643	0.358596307	0.295785405	0.030261247	0.00077745	0.832210587	0.877688362	Bacteria.Bacteroidetes.Bacteroidia.Bacteroidales.Porphyromonadaceae.Parabacteroides	GOLGA7B
107790	ENSG00000155428	rs62463394	0.476866545	0.886995115	0.534681999	0.203380465	-0.119593226	0.052425412	-0.139546723	0.548855973	0.167162633	0.367490833	0.223579586	0.427217917	0.519940454	0.448738334	0.910403855	0.903380369	Bacteria.Bacteroidetes.Bacteroidia.Bacteroidales.Porphyromonadaceae.Parabacteroides	TRIM74
107791	ENSG00000155530	rs1986692	0.016434133	0.031830668	0.639259085	0.911599124	0.53812399	-0.581501615	-0.145730548	0.037273247	0.218567696	0.265153127	0.309467056	0.334444366	0.116305923	0.071035955	0.910403855	0.937810872	Bacteria.Bacteroidetes.Bacteroidia.Bacteroidales.Porphyromonadaceae.Parabacteroides	LRGUK
107792	ENSG00000155542	rs702681	0.810197901	0.29248641	0.033040652	0.281572598	-0.080312202	0.23948521	-0.966225509	0.314443	0.333058838	0.225683155	0.443777212	0.289629162	0.624118935	0.243906564	0.811828432	0.907130446	Bacteria.Bacteroidetes.Bacteroidia.Bacteroidales.Porphyromonadaceae.Parabacteroides	SETD9
107793	ENSG00000155792	rs6469895	0.521753723	0.380048818	0.674262189	0.647586796	-0.191609495	0.240680878	-0.161125888	0.166369198	0.297491925	0.27234602	0.381647656	0.362288329	0.535650885	0.280846347	0.913233292	0.921824085	Bacteria.Bacteroidetes.Bacteroidia.Bacteroidales.Porphyromonadaceae.Parabacteroides	DEPTOR
107794	ENSG00000155849	rs17202203	0.494419757	0.833904777	0.915033898	0.440950463	-0.159810418	0.069083919	0.032754275	0.318550409	0.232582896	0.328147106	0.305826573	0.410890873	0.526580759	0.433922755	0.931073411	0.920947454	Bacteria.Bacteroidetes.Bacteroidia.Bacteroidales.Porphyromonadaceae.Parabacteroides	ELMO1
107795	ENSG00000155858	rs10045660	0.227209682	0.119975317	0.432016651	0.573716608	-0.275996317	0.369805606	0.238141171	-0.176254273	0.226425141	0.234756631	0.301220668	0.311731956	0.396385261	0.151190304	0.896213116	0.921824085	Bacteria.Bacteroidetes.Bacteroidia.Bacteroidales.Porphyromonadaceae.Parabacteroides	LSM11
107796	ENSG00000155868	rs4704738	0.107557536	0.083760519	0.138593302	0.984518422	0.315987156	-0.453585851	-0.366611891	-0.007638269	0.193684358	0.25833436	0.244540371	0.392145224	0.283475476	0.12420064	0.847002982	0.944670187	Bacteria.Bacteroidetes.Bacteroidia.Bacteroidales.Porphyromonadaceae.Parabacteroides	MED7
107797	ENSG00000155893	rs6440001	0.701330313	0.227490092	0.695093987	0.195536805	-0.114297743	0.318903279	0.14815003	-0.431824293	0.29672565	0.261785312	0.376330968	0.330235226	0.595870828	0.215267276	0.914973836	0.903380369	Bacteria.Bacteroidetes.Bacteroidia.Bacteroidales.Porphyromonadaceae.Parabacteroides	PXYLP1
107798	ENSG00000155906	rs3816778	0.264384506	0.273788448	0.50963689	0.864233693	0.352120662	-0.274095286	-0.261248871	0.056141704	0.312811524	0.24837211	0.394038061	0.327060542	0.420273313	0.236540644	0.907910979	0.936667054	Bacteria.Bacteroidetes.Bacteroidia.Bacteroidales.Porphyromonadaceae.Parabacteroides	RMND1
107799	ENSG00000155957	rs1185888	9.21E-05	0.000355545	0.446391573	0.093778318	0.836241842	-0.75030697	0.213343722	-0.423886963	0.200750598	0.199226028	0.278506955	0.249297904	0.004660769	0.003722193	0.896213116	0.903380369	Bacteria.Bacteroidetes.Bacteroidia.Bacteroidales.Porphyromonadaceae.Parabacteroides	TMBIM4
107800	ENSG00000156011	rs2410599	0.634820604	0.099287182	0.155306043	0.66827144	-0.115790203	0.452423415	-0.448351128	0.146559481	0.242662581	0.27061104	0.311900779	0.340480453	0.576384923	0.135633016	0.847002982	0.921824085	Bacteria.Bacteroidetes.Bacteroidia.Bacteroidales.Porphyromonadaceae.Parabacteroides	PSD3
107801	ENSG00000156042	rs6480703	0.42879769	0.662281455	0.105145899	0.328206419	-0.11349838	-0.106512708	0.310734637	-0.313293977	0.142558553	0.242768468	0.189130111	0.318055079	0.49914472	0.381438859	0.832210587	0.914192454	Bacteria.Bacteroidetes.Bacteroidia.Bacteroidales.Porphyromonadaceae.Parabacteroides	CFAP70
107802	ENSG00000156049	rs1122838	0.654519641	0.968915032	0.529976844	0.584201898	0.085057914	0.013456481	-0.159877049	-0.230979325	0.189213697	0.344004181	0.253220923	0.419991483	0.583391654	0.470147973	0.910403855	0.921824085	Bacteria.Bacteroidetes.Bacteroidia.Bacteroidales.Porphyromonadaceae.Parabacteroides	GNA14
107803	ENSG00000156052	rs140941229	0.755941005	0.381306313	0.78449722	0.658749027	-0.081736825	0.194731031	-0.088526436	-0.122776696	0.26188485	0.22093673	0.322407678	0.276744258	0.610879004	0.281545018	0.917013204	0.921824085	Bacteria.Bacteroidetes.Bacteroidia.Bacteroidales.Porphyromonadaceae.Parabacteroides	GNAQ
107804	ENSG00000156103	rs4515601	0.094268572	0.539589681	0.163436662	0.916086903	-0.355830868	0.164426641	0.41149154	0.034797495	0.209591506	0.266646811	0.291979892	0.328997019	0.270903083	0.342019779	0.847002982	0.937810872	Bacteria.Bacteroidetes.Bacteroidia.Bacteroidales.Porphyromonadaceae.Parabacteroides	MMP16
107805	ENSG00000156110	rs10824218	0.576264443	0.232266308	0.252813549	0.041814976	-0.168450681	0.300917338	0.467474898	-0.685978918	0.299927091	0.249594254	0.405221717	0.330469417	0.558530624	0.217641356	0.860966236	0.903380369	Bacteria.Bacteroidetes.Bacteroidia.Bacteroidales.Porphyromonadaceae.Parabacteroides	ADK
107806	ENSG00000156170	rs1394247692	0.297600698	0.651401179	0.007750887	0.036501071	0.186616239	-0.178437403	-0.64774725	1.113925311	0.177749403	0.393134159	0.235825273	0.52181224	0.437386646	0.378096686	0.711172504	0.903380369	Bacteria.Bacteroidetes.Bacteroidia.Bacteroidales.Porphyromonadaceae.Parabacteroides	NDUFAF6
107807	ENSG00000156171	rs3762374	0.931327092	0.491124832	0.38806817	0.191392848	0.020037331	-0.25074222	-0.258571872	0.555393766	0.231632745	0.362143011	0.297596358	0.420750757	0.647831347	0.323693145	0.888344197	0.903380369	Bacteria.Bacteroidetes.Bacteroidia.Bacteroidales.Porphyromonadaceae.Parabacteroides	DRAM2
107808	ENSG00000156219	rs56102101	0.252539877	0.006843419	0.955546669	0.200376626	0.2143981	-0.883144141	0.014236256	0.525840278	0.185738671	0.316301559	0.254423102	0.406552227	0.414014444	0.025944258	0.931073411	0.903380369	Bacteria.Bacteroidetes.Bacteroidia.Bacteroidales.Porphyromonadaceae.Parabacteroides	ART3
107809	ENSG00000156232	rs12903411	0.587316973	0.15143295	0.245100194	0.812945266	-0.142904852	0.298909277	-0.439813999	0.067103961	0.262018413	0.205959576	0.375018842	0.282451591	0.561086701	0.17208568	0.860966236	0.936667054	Bacteria.Bacteroidetes.Bacteroidia.Bacteroidales.Porphyromonadaceae.Parabacteroides	WHAMM
107810	ENSG00000156239	rs7280102	0.974266534	0.875488866	0.671280867	0.517171754	-0.006815803	-0.052425663	0.110477701	-0.336658594	0.210492573	0.333285137	0.259158525	0.516973665	0.659360175	0.445665936	0.913233292	0.920947454	Bacteria.Bacteroidetes.Bacteroidia.Bacteroidales.Porphyromonadaceae.Parabacteroides	N6AMT1
107811	ENSG00000156261	rs2070610	0.774060649	0.99459874	0.262901566	0.488243499	0.056565582	0.003211472	-0.310231041	0.393112441	0.196239679	0.472607731	0.274735551	0.563997071	0.616440169	0.476166164	0.861211623	0.920947454	Bacteria.Bacteroidetes.Bacteroidia.Bacteroidales.Porphyromonadaceae.Parabacteroides	CCT8
107812	ENSG00000156284	rs8132599	0.368641769	0.245654633	0.716362025	0.618381219	0.292344047	-0.276706803	0.157293095	-0.161910012	0.322953744	0.236221396	0.431072845	0.32349028	0.471967317	0.223777046	0.914973836	0.921824085	Bacteria.Bacteroidetes.Bacteroidia.Bacteroidales.Porphyromonadaceae.Parabacteroides	CLDN8
107813	ENSG00000156381	rs3742443	0.99990319	0.313827085	0.775516083	0.298023738	2.63E-05	0.220042135	-0.082331674	-0.293876128	0.215784219	0.216796929	0.287533078	0.28016021	0.665332369	0.253996584	0.916192392	0.914192454	Bacteria.Bacteroidetes.Bacteroidia.Bacteroidales.Porphyromonadaceae.Parabacteroides	ANKRD9
107814	ENSG00000156398	rs2297450	0.243117531	0.126815786	0.826856216	0.424558959	0.246312007	-0.615702026	-0.059219495	-0.401718728	0.209134104	0.39817947	0.269663109	0.499948879	0.405982637	0.155997722	0.924052958	0.920947454	Bacteria.Bacteroidetes.Bacteroidia.Bacteroidales.Porphyromonadaceae.Parabacteroides	SFXN2
107815	ENSG00000156510	rs10823316	0.011962629	0.002343815	0.471383698	0.152307237	-1.263984181	0.904003195	0.476518719	-0.552611561	0.48901463	0.285590452	0.657816502	0.381596424	0.100871748	0.01277822	0.898679579	0.903380369	Bacteria.Bacteroidetes.Bacteroidia.Bacteroidales.Porphyromonadaceae.Parabacteroides	HKDC1
107816	ENSG00000156587	rs4939152	0.196726516	0.073757068	0.655609518	0.335488213	-0.251041383	0.486340541	-0.113373275	0.364028738	0.192500381	0.267660918	0.253056812	0.375209388	0.376359619	0.115438158	0.910403855	0.914192454	Bacteria.Bacteroidetes.Bacteroidia.Bacteroidales.Porphyromonadaceae.Parabacteroides	UBE2L6
107817	ENSG00000156795	rs12547262	0.48827912	0.216043914	0.651623005	0.283824086	-0.205971039	0.375677327	0.166243371	-0.424989652	0.295530235	0.300760615	0.366518347	0.393303732	0.523512346	0.20859687	0.910403855	0.908293599	Bacteria.Bacteroidetes.Bacteroidia.Bacteroidales.Porphyromonadaceae.Parabacteroides	NTAQ1
107818	ENSG00000156869	rs2788517	0.001613481	0.001756882	0.390357576	0.886004491	0.653001225	-0.671383092	-0.243849832	-0.041515865	0.198523832	0.205865161	0.282018344	0.28847075	0.030261247	0.010815503	0.888344197	0.937329543	Bacteria.Bacteroidetes.Bacteroidia.Bacteroidales.Porphyromonadaceae.Parabacteroides	FRRS1
107819	ENSG00000156876	rs6662945	0.428383776	0.049374291	0.70237434	0.409098829	-0.156140382	0.746668832	-0.096777439	0.418551244	0.195942057	0.372922532	0.252168385	0.503811155	0.49914472	0.091010864	0.914973836	0.920947454	Bacteria.Bacteroidetes.Bacteroidia.Bacteroidales.Porphyromonadaceae.Parabacteroides	SASS6
107820	ENSG00000156886	rs8050500	0.004555562	0.038397091	0.058483881	0.653856202	-0.654272433	0.400734844	0.567571956	-0.113768445	0.222747565	0.189662708	0.294774184	0.252561461	0.056399285	0.0785606	0.824626051	0.921824085	Bacteria.Bacteroidetes.Bacteroidia.Bacteroidales.Porphyromonadaceae.Parabacteroides	ITGAD
107821	ENSG00000156959	rs2648593	0.19803984	0.341592047	0.563019064	0.871233795	-0.207516205	0.183064833	0.119428354	0.040598277	0.159597949	0.191103807	0.205450858	0.249493283	0.377342267	0.264902722	0.910403855	0.936667054	Bacteria.Bacteroidetes.Bacteroidia.Bacteroidales.Porphyromonadaceae.Parabacteroides	LHFPL4
107822	ENSG00000156968	rs62039093	0.422364791	0.698537489	0.642682686	0.368651636	0.163171426	-0.172861233	-0.124260115	-0.516462865	0.202107339	0.444387517	0.266598678	0.570550608	0.49671911	0.392177908	0.910403855	0.914192454	Bacteria.Bacteroidetes.Bacteroidia.Bacteroidales.Porphyromonadaceae.Parabacteroides	MPV17L
107823	ENSG00000156983	rs4684648	0.987789756	0.558832842	0.498080044	0.819723545	0.003201015	-0.198790519	0.188717917	-0.097817881	0.20837282	0.338332506	0.277006326	0.427505665	0.662345745	0.34815264	0.902307277	0.936667054	Bacteria.Bacteroidetes.Bacteroidia.Bacteroidales.Porphyromonadaceae.Parabacteroides	BRPF1
107824	ENSG00000157014	rs242729	0.592749795	0.785047939	0.740916952	0.562673417	-0.119617324	0.068438679	-0.098832606	0.196548646	0.222555788	0.249904441	0.297659517	0.337819865	0.562684631	0.418764994	0.915937088	0.920947454	Bacteria.Bacteroidetes.Bacteroidia.Bacteroidales.Porphyromonadaceae.Parabacteroides	TATDN2
107825	ENSG00000157045	rs7404466	0.754402935	0.775691943	0.404447179	0.529376513	0.140878857	-0.075388717	-0.571695945	0.249518947	0.448453908	0.263497906	0.681327625	0.394622318	0.610879004	0.416491155	0.890985317	0.920947454	Bacteria.Bacteroidetes.Bacteroidia.Bacteroidales.Porphyromonadaceae.Parabacteroides	NTAN1
107826	ENSG00000157107	rs6892973	0.447634739	0.993944457	0.333530504	0.883535549	0.164624814	0.001848862	-0.282332511	-0.046360467	0.215498829	0.242684661	0.289819334	0.315255691	0.506299399	0.476166164	0.886423895	0.937265864	Bacteria.Bacteroidetes.Bacteroidia.Bacteroidales.Porphyromonadaceae.Parabacteroides	FCHO2
107827	ENSG00000157111	rs481619	0.610469134	0.05783003	0.212088823	0.852680032	-0.11204459	0.413152846	-0.358676737	-0.052738343	0.218904104	0.214001944	0.284652972	0.282886687	0.567813939	0.099389195	0.858633537	0.936667054	Bacteria.Bacteroidetes.Bacteroidia.Bacteroidales.Porphyromonadaceae.Parabacteroides	TMEM171
107828	ENSG00000157181	rs11799597	0.447506365	0.974224767	0.900056236	0.021861626	0.158118896	0.010034357	0.033547747	-0.937798452	0.20692363	0.309388913	0.266094642	0.399342107	0.506299399	0.471877611	0.929952458	0.903380369	Bacteria.Bacteroidetes.Bacteroidia.Bacteroidales.Porphyromonadaceae.Parabacteroides	ODR4
107829	ENSG00000157214	rs6465250	0.018546242	0.010129857	0.215862696	0.242381596	-1.54144495	0.949048258	0.943394576	-0.513614321	0.638465334	0.358461409	0.75496348	0.435402483	0.123308154	0.033998505	0.858633537	0.907130446	Bacteria.Bacteroidetes.Bacteroidia.Bacteroidales.Porphyromonadaceae.Parabacteroides	STEAP2
107830	ENSG00000157224	rs1005883	0.504251038	0.965945094	0.162012396	0.547926911	0.215269543	-0.009352385	-0.669969912	0.192917708	0.320584151	0.218224155	0.473755208	0.319410345	0.530289536	0.469337866	0.847002982	0.920947454	Bacteria.Bacteroidetes.Bacteroidia.Bacteroidales.Porphyromonadaceae.Parabacteroides	CLDN12
107831	ENSG00000157315	rs153060	0.000328785	1.45E-05	0.326021806	0.970961044	0.633283246	-0.878761082	-0.236652197	0.009180461	0.167099868	0.187633845	0.239158127	0.251235171	0.01105601	0.000359221	0.882521589	0.944670187	Bacteria.Bacteroidetes.Bacteroidia.Bacteroidales.Porphyromonadaceae.Parabacteroides	TMED6
107832	ENSG00000157322	rs62050611	0.001389325	0.000542103	0.05162655	0.154513936	0.625702445	-0.945123517	-0.489922465	0.493472392	0.18743996	0.259884853	0.247164753	0.342621457	0.027933257	0.004915906	0.824626051	0.903380369	Bacteria.Bacteroidetes.Bacteroidia.Bacteroidales.Porphyromonadaceae.Parabacteroides	CLEC18A
107833	ENSG00000157326	rs10144527	0.142717001	0.072019111	0.533513745	0.983610258	0.320376053	-0.570447506	-0.179090408	-0.008492234	0.215968062	0.312004291	0.286114828	0.411825914	0.327858217	0.113932615	0.910403855	0.944670187	Bacteria.Bacteroidetes.Bacteroidia.Bacteroidales.Porphyromonadaceae.Parabacteroides	DHRS4
107834	ENSG00000157353	rs1357887822	0.447960454	0.252094661	0.742858845	0.829932533	-0.141761322	0.468280297	-0.083771806	-0.111760698	0.185703582	0.405299038	0.254277749	0.518271735	0.506439879	0.226850756	0.915937088	0.936667054	Bacteria.Bacteroidetes.Bacteroidia.Bacteroidales.Porphyromonadaceae.Parabacteroides	FCSK
107835	ENSG00000157379	rs10136508	0.752470192	0.820028411	0.205867214	0.543234733	0.112773328	0.066809878	-0.537068659	0.216639366	0.356087893	0.292490987	0.420373996	0.354509273	0.610626684	0.428804163	0.858633537	0.920947454	Bacteria.Bacteroidetes.Bacteroidia.Bacteroidales.Porphyromonadaceae.Parabacteroides	DHRS1
107836	ENSG00000157404	rs4864915	0.162108674	0.236043546	0.370529968	0.702632563	-0.343566876	0.317309774	0.292689484	-0.130427958	0.243002694	0.265347989	0.324621195	0.340160191	0.346499916	0.218528208	0.886423895	0.924793915	Bacteria.Bacteroidetes.Bacteroidia.Bacteroidales.Porphyromonadaceae.Parabacteroides	KIT
107837	ENSG00000157423	rs3743953	0.183427759	0.574245049	0.238419968	0.795640825	-0.257383121	0.220021573	0.303751964	0.129847881	0.191450991	0.389679535	0.255314498	0.499334067	0.362985288	0.354198536	0.858633537	0.935562922	Bacteria.Bacteroidetes.Bacteroidia.Bacteroidales.Porphyromonadaceae.Parabacteroides	HYDIN
107838	ENSG00000157426	rs1850925	0.020103813	0.014993228	0.634660157	0.855274663	0.830192797	-0.669718634	-0.216295795	0.0625028	0.348511367	0.268113022	0.453077949	0.341344006	0.128842819	0.044616755	0.910403855	0.936667054	Bacteria.Bacteroidetes.Bacteroidia.Bacteroidales.Porphyromonadaceae.Parabacteroides	AASDH
107839	ENSG00000157429	rs59364668	0.820268979	0.649493763	0.897144566	0.224417366	0.039764079	0.212517903	0.029884136	-0.675751275	0.174322723	0.465486974	0.230288722	0.551018035	0.626034106	0.377644648	0.929692046	0.904825984	Bacteria.Bacteroidetes.Bacteroidia.Bacteroidales.Porphyromonadaceae.Parabacteroides	ZNF19
107840	ENSG00000157510	rs813036	0.669673044	0.793645699	0.086050801	0.107542023	-0.294925899	0.099872997	1.37785323	-0.727944002	0.688254424	0.380264872	0.790661213	0.446173277	0.587353533	0.422102437	0.832210587	0.903380369	Bacteria.Bacteroidetes.Bacteroidia.Bacteroidales.Porphyromonadaceae.Parabacteroides	AFAP1L1
107841	ENSG00000157578	rs2277787	0.413659571	0.318935304	0.394055242	0.313410377	-0.201001611	0.230137376	-0.275794901	0.303188529	0.244329115	0.229167929	0.321478661	0.298457956	0.492239938	0.256480762	0.888344197	0.914192454	Bacteria.Bacteroidetes.Bacteroidia.Bacteroidales.Porphyromonadaceae.Parabacteroides	LCA5L
107842	ENSG00000157601	rs469126	0.202943223	0.214702575	0.576037258	0.45734421	-0.389570548	0.278140628	-0.233686695	0.249115103	0.302936556	0.222016861	0.415831781	0.333210325	0.38147917	0.207969406	0.910403855	0.920947454	Bacteria.Bacteroidetes.Bacteroidia.Bacteroidales.Porphyromonadaceae.Parabacteroides	MX1
107843	ENSG00000157637	rs8069730	0.506826912	0.207741226	0.793023232	0.895603911	0.139953558	-0.359663201	-0.072261342	0.050003134	0.209691419	0.282693932	0.274286878	0.379607446	0.530669848	0.20341005	0.920251084	0.937645198	Bacteria.Bacteroidetes.Bacteroidia.Bacteroidales.Porphyromonadaceae.Parabacteroides	SLC38A10
107844	ENSG00000157653	rs7048305	0.680484382	0.004644642	0.770390492	0.61746092	0.070896942	-0.95632378	0.065650115	0.219766241	0.171400868	0.326337531	0.224010672	0.437934391	0.590725222	0.020099777	0.916192392	0.921824085	Bacteria.Bacteroidetes.Bacteroidia.Bacteroidales.Porphyromonadaceae.Parabacteroides	C9orf43
107845	ENSG00000157778	rs7788760	0.141755509	0.056696128	0.979661125	0.575231525	-0.713069063	0.537060028	-0.018054131	-0.229907917	0.47950928	0.276882948	0.705499357	0.408243301	0.327144596	0.098472033	0.933911605	0.921824085	Bacteria.Bacteroidetes.Bacteroidia.Bacteroidales.Porphyromonadaceae.Parabacteroides	PSMG3
107846	ENSG00000157800	rs558	0.519545326	0.531213582	0.505996067	0.879728043	0.12739863	-0.174301868	-0.187240144	-0.054543916	0.196750368	0.276902031	0.279991004	0.35907434	0.53436223	0.339061666	0.905513124	0.936667054	Bacteria.Bacteroidetes.Bacteroidia.Bacteroidales.Porphyromonadaceae.Parabacteroides	SLC37A3
107847	ENSG00000157823	rs56171612	0.013771613	0.000765392	0.168665349	0.16744852	0.5005474	-0.76708398	-0.381201578	0.454800814	0.197781448	0.217368841	0.273897267	0.32583194	0.106336603	0.0060359	0.847002982	0.903380369	Bacteria.Bacteroidetes.Bacteroidia.Bacteroidales.Porphyromonadaceae.Parabacteroides	AP3S2
107848	ENSG00000157827	rs715047	0.275076655	0.094223346	0.732114162	0.332864212	0.25619929	-0.402028414	-0.112149008	0.308562276	0.232785334	0.236769556	0.326235359	0.31630528	0.426742998	0.132013308	0.915937088	0.914192454	Bacteria.Bacteroidetes.Bacteroidia.Bacteroidales.Porphyromonadaceae.Parabacteroides	FMNL2
107849	ENSG00000157833	rs892447	0.329754257	0.288468828	0.646207789	0.584779512	-0.381091857	0.251637982	-0.224895621	0.172254746	0.388132424	0.235152037	0.48768528	0.313695117	0.452506538	0.242687074	0.910403855	0.921824085	Bacteria.Bacteroidetes.Bacteroidia.Bacteroidales.Porphyromonadaceae.Parabacteroides	GAREM2
107850	ENSG00000157895	rs2071190	0.304312203	0.122072806	0.974975055	0.896929077	-0.236841668	0.581781261	-0.00923309	0.064246592	0.22876853	0.371448781	0.29322175	0.494046611	0.440045191	0.152555119	0.933040313	0.937645198	Bacteria.Bacteroidetes.Bacteroidia.Bacteroidales.Porphyromonadaceae.Parabacteroides	C12orf43
107851	ENSG00000158022	rs3008226	0.132620397	0.0031041	0.84564861	0.900208684	-0.276409155	0.802143644	0.045760543	-0.042332557	0.181530142	0.261266501	0.234140611	0.336289879	0.316225871	0.015098605	0.926278737	0.937645198	Bacteria.Bacteroidetes.Bacteroidia.Bacteroidales.Porphyromonadaceae.Parabacteroides	TRIM63
107852	ENSG00000158023	rs11043259	0.994618081	0.814481034	0.261654755	0.107863828	0.001246616	-0.088180777	0.273258851	-0.70816322	0.184114166	0.374299053	0.241356026	0.434454116	0.664277917	0.426713357	0.861211623	0.903380369	Bacteria.Bacteroidetes.Bacteroidia.Bacteroidales.Porphyromonadaceae.Parabacteroides	CFAP251
107853	ENSG00000158079	rs10821295	0.678775286	0.879284816	0.459069406	0.861784855	0.086047039	-0.057536564	-0.210896436	0.080781706	0.206854553	0.377373914	0.283179258	0.462181621	0.589868788	0.446590437	0.896213116	0.936667054	Bacteria.Bacteroidetes.Bacteroidia.Bacteroidales.Porphyromonadaceae.Parabacteroides	PTPDC1
107854	ENSG00000158106	rs1055181	0.933294013	0.572396435	0.758286145	0.79787878	0.017124327	-0.278479742	0.08330755	-0.145604244	0.203809915	0.490836819	0.269593671	0.566268251	0.648439209	0.353260114	0.915937088	0.935562922	Bacteria.Bacteroidetes.Bacteroidia.Bacteroidales.Porphyromonadaceae.Parabacteroides	RHPN1
107855	ENSG00000158158	rs6576983	0.070974915	0.003310448	0.99661036	0.168291799	-0.468870874	0.730024855	0.001375274	-0.406678961	0.255480657	0.239496986	0.322499761	0.291943014	0.240550265	0.015720932	0.936149231	0.903380369	Bacteria.Bacteroidetes.Bacteroidia.Bacteroidales.Porphyromonadaceae.Parabacteroides	CNNM4
107856	ENSG00000158163	rs9860630	0.026739427	0.016133529	0.176125129	0.297237571	-0.702357142	0.522446338	0.534732904	-0.301995716	0.309960016	0.211577889	0.391045613	0.287428845	0.149232006	0.046398994	0.848668302	0.914192454	Bacteria.Bacteroidetes.Bacteroidia.Bacteroidales.Porphyromonadaceae.Parabacteroides	DZIP1L
107857	ENSG00000158457	rs12667978	0.940088715	0.759221295	0.964664947	0.519410128	-0.027039369	-0.093786151	0.01889837	0.252286708	0.358397454	0.304721225	0.42497991	0.389497019	0.649210908	0.411309557	0.932172522	0.920947454	Bacteria.Bacteroidetes.Bacteroidia.Bacteroidales.Porphyromonadaceae.Parabacteroides	TSPAN33
107858	ENSG00000158473	rs859001	0.358465099	0.073159037	0.64613542	0.810575859	0.154026296	-0.730407197	-0.103859579	0.117731623	0.166560025	0.40112966	0.225169578	0.489232649	0.467752315	0.115041912	0.910403855	0.936667054	Bacteria.Bacteroidetes.Bacteroidia.Bacteroidales.Porphyromonadaceae.Parabacteroides	CD1D
107859	ENSG00000158477	rs389293	0.223057127	0.179837881	0.773156811	0.545186651	0.24164934	-0.320796319	-0.072714784	-0.195904754	0.196460152	0.23664011	0.251231256	0.322141505	0.392843719	0.188317691	0.916192392	0.920947454	Bacteria.Bacteroidetes.Bacteroidia.Bacteroidales.Porphyromonadaceae.Parabacteroides	CD1A
107860	ENSG00000158486	rs547564338	0.160971939	0.030902677	0.366382626	0.084715856	-0.271500824	0.69644324	0.232942941	-0.663669706	0.191503088	0.315767223	0.256114939	0.379177349	0.345615032	0.069936979	0.886423895	0.903380369	Bacteria.Bacteroidetes.Bacteroidia.Bacteroidales.Porphyromonadaceae.Parabacteroides	DNAH3
107861	ENSG00000158525	rs6970320	0.995009802	0.588315037	0.968528874	0.704844737	0.001645334	0.146829211	0.013749276	-0.130585506	0.262076692	0.269935992	0.347174137	0.343253786	0.664362985	0.358668544	0.932415548	0.924793915	Bacteria.Bacteroidetes.Bacteroidia.Bacteroidales.Porphyromonadaceae.Parabacteroides	CPA5
107862	ENSG00000158623	rs7792600	0.004830443	0.00194734	0.463428901	0.458297896	-1.553022947	0.980904096	-0.460316197	0.271705565	0.532467005	0.303946185	0.624152755	0.364201602	0.058283912	0.011417952	0.896213116	0.920947454	Bacteria.Bacteroidetes.Bacteroidia.Bacteroidales.Porphyromonadaceae.Parabacteroides	COPG2
107863	ENSG00000158710	rs2494524	0.654132232	0.79734061	0.755709595	0.442473844	0.226209452	-0.096156918	0.188778008	-0.344455877	0.502605457	0.372947459	0.604252672	0.445797343	0.583391654	0.422726469	0.915937088	0.920947454	Bacteria.Bacteroidetes.Bacteroidia.Bacteroidales.Porphyromonadaceae.Parabacteroides	TAGLN2
107864	ENSG00000158786	rs2135600	0.004802485	1.70E-05	0.114763654	0.050358998	-0.472488	1.195655765	0.331864742	-0.699651295	0.161882848	0.257673963	0.207642195	0.350992138	0.058283912	0.000388663	0.832210587	0.903380369	Bacteria.Bacteroidetes.Bacteroidia.Bacteroidales.Porphyromonadaceae.Parabacteroides	PLA2G2F
107865	ENSG00000158793	rs10908823	0.02600723	0.037067923	0.044368731	0.415817951	0.470575514	-0.483376831	-0.565079688	0.251464904	0.206625475	0.227140893	0.275686025	0.307094551	0.147812266	0.0769858	0.824626051	0.920947454	Bacteria.Bacteroidetes.Bacteroidia.Bacteroidales.Porphyromonadaceae.Parabacteroides	NIT1
107866	ENSG00000158825	rs66731853	0.560394964	0.006280423	0.129477306	0.529590069	-0.106656772	0.638672443	-0.435573221	-0.188751678	0.182250521	0.226230143	0.283695721	0.298672258	0.552009678	0.024478395	0.847002982	0.920947454	Bacteria.Bacteroidetes.Bacteroidia.Bacteroidales.Porphyromonadaceae.Parabacteroides	CDA
107867	ENSG00000158856	rs189080621	0.718072659	0.893120374	0.663616465	0.69096675	-0.067945723	-0.068751496	0.109065141	-0.23545068	0.187391982	0.509738405	0.249639225	0.589669508	0.599555759	0.449914865	0.91134643	0.924793915	Bacteria.Bacteroidetes.Bacteroidia.Bacteroidales.Porphyromonadaceae.Parabacteroides	DMTN
107868	ENSG00000158863	rs12547987	0.148794107	0.013963799	0.24441146	0.101278222	0.302888336	-0.62441638	-0.313795218	0.561003287	0.207333414	0.247248357	0.267171335	0.337569824	0.333005657	0.042493641	0.860966236	0.903380369	Bacteria.Bacteroidetes.Bacteroidia.Bacteroidales.Porphyromonadaceae.Parabacteroides	FHIP2B
107869	ENSG00000159023	rs2493843	0.011495746	0.00860614	0.795484286	0.753798701	-1.305506486	0.808727505	0.182319406	-0.128845374	0.502141252	0.298619369	0.700565858	0.409107304	0.1003165	0.030156174	0.920251084	0.928968129	Bacteria.Bacteroidetes.Bacteroidia.Bacteroidales.Porphyromonadaceae.Parabacteroides	EPB41
107870	ENSG00000159055	rs7280143	0.972694724	0.577196316	0.604979562	0.543759228	0.008053941	-0.288004712	0.155967741	-0.453333652	0.234406804	0.514051885	0.300084599	0.742805181	0.659349775	0.355371655	0.910403855	0.920947454	Bacteria.Bacteroidetes.Bacteroidia.Bacteroidales.Porphyromonadaceae.Parabacteroides	MIS18A
107871	ENSG00000159079	rs844993	0.41562968	0.173385001	0.862216517	0.427182095	-0.203455378	0.513497099	0.054699005	-0.358537272	0.24836344	0.373103615	0.313943601	0.448757515	0.493183208	0.185030349	0.9277119	0.920947454	Bacteria.Bacteroidetes.Bacteroidia.Bacteroidales.Porphyromonadaceae.Parabacteroides	CFAP298
107872	ENSG00000159082	rs11701149	0.39579478	0.602432419	0.507586674	0.663905849	0.198987523	-0.164055717	-0.20869152	0.173468159	0.232808512	0.313428052	0.313242778	0.397416085	0.484743018	0.362862074	0.906850298	0.921824085	Bacteria.Bacteroidetes.Bacteroidia.Bacteroidales.Porphyromonadaceae.Parabacteroides	SYNJ1
107873	ENSG00000159110	rs9975538	0.291063258	0.179909183	0.284030557	0.344036268	-0.350899817	0.296210771	-0.512056611	0.295902881	0.329694616	0.218540503	0.474084267	0.310476053	0.435158385	0.188317691	0.861211623	0.914192454	Bacteria.Bacteroidetes.Bacteroidia.Bacteroidales.Porphyromonadaceae.Parabacteroides	IFNAR2
107874	ENSG00000159111	rs12600879	0.23265719	0.164032065	0.882075632	0.768366701	0.27854798	-0.321469027	-0.048463542	-0.090531536	0.231235664	0.228430446	0.325446677	0.306131702	0.399659798	0.180124846	0.927762744	0.931815465	Bacteria.Bacteroidetes.Bacteroidia.Bacteroidales.Porphyromonadaceae.Parabacteroides	MRPL10
107875	ENSG00000159128	rs2211688	0.05581834	0.057455808	0.283896137	0.746273898	0.527955925	-0.41650605	-0.365336684	0.090384522	0.271193659	0.215407027	0.338149345	0.278179896	0.214784688	0.099094235	0.861211623	0.928026323	Bacteria.Bacteroidetes.Bacteroidia.Bacteroidales.Porphyromonadaceae.Parabacteroides	IFNGR2
107876	ENSG00000159164	rs16835135	0.582003066	0.903639245	0.271708599	0.455376724	-0.098375745	0.058193269	0.268975025	-0.426386787	0.17783388	0.478832376	0.242667929	0.567827847	0.559989371	0.452214428	0.861211623	0.920947454	Bacteria.Bacteroidetes.Bacteroidia.Bacteroidales.Porphyromonadaceae.Parabacteroides	SV2A
107877	ENSG00000159197	rs13048252	0.069853051	0.193884566	0.621765266	0.201449987	0.467387375	-0.273830277	0.180513877	-0.371990755	0.253631939	0.208626448	0.364172685	0.288298626	0.238850263	0.196893266	0.910403855	0.903380369	Bacteria.Bacteroidetes.Bacteroidia.Bacteroidales.Porphyromonadaceae.Parabacteroides	KCNE2
107878	ENSG00000159200	rs1125040	0.025009761	0.064058028	0.218615383	0.825930732	0.569959708	-0.503219073	-0.412922514	0.072175528	0.248507778	0.267191365	0.332453707	0.326883698	0.14549681	0.106304126	0.858633537	0.936667054	Bacteria.Bacteroidetes.Bacteroidia.Bacteroidales.Porphyromonadaceae.Parabacteroides	RCAN1
107879	ENSG00000159212	rs2186287	0.000600633	2.60E-05	0.351883768	0.537358123	0.67206204	-0.908254005	-0.23526837	0.165841036	0.186432131	0.200777251	0.250934187	0.267462813	0.016469748	0.000557603	0.886423895	0.920947454	Bacteria.Bacteroidetes.Bacteroidia.Bacteroidales.Porphyromonadaceae.Parabacteroides	CLIC6
107880	ENSG00000159228	rs7278942	0.00662501	0.015529449	0.249146276	0.664632085	1.303215918	-0.742095817	-0.664893336	0.156292033	0.464797128	0.298725394	0.571862819	0.358892735	0.071767241	0.045282671	0.860966236	0.921824085	Bacteria.Bacteroidetes.Bacteroidia.Bacteroidales.Porphyromonadaceae.Parabacteroides	CBR1
107881	ENSG00000159231	rs34163237	0.271870526	0.16772046	0.81487154	0.815185639	0.278949119	-0.31034983	-0.077784545	0.067624218	0.251752318	0.222487667	0.330880055	0.288158155	0.426102789	0.182218079	0.920251084	0.936667054	Bacteria.Bacteroidetes.Bacteroidia.Bacteroidales.Porphyromonadaceae.Parabacteroides	CBR3
107882	ENSG00000159267	rs6517398	0.298669331	0.036466956	0.983571046	0.702863737	-0.256556582	0.563312968	-0.006261382	-0.134702215	0.244912178	0.263831207	0.302917198	0.351594894	0.437677467	0.076378173	0.934573043	0.924793915	Bacteria.Bacteroidetes.Bacteroidia.Bacteroidales.Porphyromonadaceae.Parabacteroides	HLCS
107883	ENSG00000159363	rs761423	0.579573005	0.206743828	0.390020517	0.778118999	-0.143576076	0.313026412	-0.280997051	0.086218545	0.257876837	0.245491435	0.324747687	0.304738787	0.559830189	0.202763502	0.888344197	0.932415753	Bacteria.Bacteroidetes.Bacteroidia.Bacteroidales.Porphyromonadaceae.Parabacteroides	ATP13A2
107884	ENSG00000159388	rs12124018	0.556666602	0.663315763	0.4312715	0.576922402	-0.116126223	-0.123213134	0.219833872	-0.204527643	0.19655476	0.281753792	0.277612442	0.364792844	0.549985249	0.381819254	0.896213116	0.921824085	Bacteria.Bacteroidetes.Bacteroidia.Bacteroidales.Porphyromonadaceae.Parabacteroides	BTG2
107885	ENSG00000159445	rs11204914	0.054722732	0.080657897	0.973561886	0.789180079	-0.614920841	0.432715678	-0.015102454	0.085306615	0.314407412	0.243906249	0.453973831	0.317758946	0.212893763	0.121903905	0.932862091	0.935562922	Bacteria.Bacteroidetes.Bacteroidia.Bacteroidales.Porphyromonadaceae.Parabacteroides	THEM4
107886	ENSG00000159461	rs140279056	0.94698401	0.554123064	0.246897175	0.958799295	0.014238201	0.205877266	-0.33331036	0.022410766	0.213312369	0.346226758	0.285300386	0.432164979	0.650974748	0.346885662	0.860966236	0.943764582	Bacteria.Bacteroidetes.Bacteroidia.Bacteroidales.Porphyromonadaceae.Parabacteroides	AMFR
107887	ENSG00000159496	rs9612385	0.358676109	0.44712462	0.642415713	0.458209018	-0.21959584	0.211964795	-0.158086618	0.27813813	0.237570175	0.277155484	0.338900401	0.372749969	0.467752315	0.306794725	0.910403855	0.920947454	Bacteria.Bacteroidetes.Bacteroidia.Bacteroidales.Porphyromonadaceae.Parabacteroides	RGL4
107888	ENSG00000159640	rs4292	0.003896606	0.000157441	0.218401234	0.697925469	-0.822784872	0.885199502	-0.455351359	0.111097247	0.275008048	0.220773932	0.366441753	0.284996938	0.051541922	0.002104554	0.858633537	0.924793915	Bacteria.Bacteroidetes.Bacteroidia.Bacteroidales.Porphyromonadaceae.Parabacteroides	ACE
107889	ENSG00000159648	rs2241772	0.547874581	0.619853117	0.96315427	0.988255575	-0.351022813	0.168199908	-0.033721352	0.00624571	0.581105907	0.337474022	0.727201732	0.422696908	0.54596368	0.368800441	0.931798521	0.944670187	Bacteria.Bacteroidetes.Bacteroidia.Bacteroidales.Porphyromonadaceae.Parabacteroides	TEPP
107890	ENSG00000159658	rs1545206	0.810979943	0.774192898	0.712476386	0.848985113	-0.119081104	0.083621595	-0.227191123	0.069294901	0.49591921	0.290278293	0.613826969	0.362492064	0.624118935	0.416126883	0.914973836	0.936667054	Bacteria.Bacteroidetes.Bacteroidia.Bacteroidales.Porphyromonadaceae.Parabacteroides	EFCAB14
107891	ENSG00000159674	rs17802266	0.631178649	0.623577042	0.865229651	0.595793871	-0.112099597	-0.146033051	0.0518967	0.217813291	0.232420357	0.296151654	0.304587297	0.408621997	0.574531145	0.369796859	0.9277119	0.921824085	Bacteria.Bacteroidetes.Bacteroidia.Bacteroidales.Porphyromonadaceae.Parabacteroides	SPON2
107892	ENSG00000159685	rs10934796	0.387295862	0.225203347	0.673092313	0.427352971	-0.417854127	0.381081193	0.259798161	-0.315902761	0.480131599	0.311272701	0.613025831	0.395541608	0.479248339	0.214031888	0.913233292	0.920947454	Bacteria.Bacteroidetes.Bacteroidia.Bacteroidales.Porphyromonadaceae.Parabacteroides	CHCHD6
107893	ENSG00000159708	rs16957378	0.322653896	0.054563995	0.55216236	0.176344227	-0.198451177	0.793327019	0.152069043	-0.674369436	0.19915114	0.405352426	0.25447303	0.493414076	0.449947497	0.095689842	0.910403855	0.903380369	Bacteria.Bacteroidetes.Bacteroidia.Bacteroidales.Porphyromonadaceae.Parabacteroides	LRRC36
107894	ENSG00000159788	rs13104157	0.534622705	0.391499919	0.416537463	0.533129746	0.284630143	-0.266818782	0.498623075	-0.258633622	0.455963609	0.309331648	0.60987502	0.412804519	0.541124973	0.286550279	0.89590229	0.920947454	Bacteria.Bacteroidetes.Bacteroidia.Bacteroidales.Porphyromonadaceae.Parabacteroides	RGS12
107895	ENSG00000159884	rs1934160	0.625380543	0.963375783	0.883423579	0.304554675	0.116472829	0.010760553	-0.045980743	-0.295791921	0.237439188	0.233456103	0.312370999	0.285853811	0.574164494	0.468947072	0.927762744	0.914192454	Bacteria.Bacteroidetes.Bacteroidia.Bacteroidales.Porphyromonadaceae.Parabacteroides	CCDC107
107896	ENSG00000159915	rs1233444	0.665621908	0.753521738	0.018493913	0.006753975	-0.157454791	0.070184766	1.062243277	-0.799163926	0.362704222	0.222590307	0.439775851	0.285735901	0.58574598	0.409866587	0.811828432	0.877688362	Bacteria.Bacteroidetes.Bacteroidia.Bacteroidales.Porphyromonadaceae.Parabacteroides	ZNF233
107897	ENSG00000159921	rs10758357	0.655663012	0.905838189	0.668190957	0.57039405	0.11611445	-0.027626658	-0.139922112	-0.166891442	0.259218408	0.232655641	0.324976841	0.292625314	0.583391654	0.452812572	0.912810637	0.921824085	Bacteria.Bacteroidetes.Bacteroidia.Bacteroidales.Porphyromonadaceae.Parabacteroides	GNE
107898	ENSG00000160075	rs6666293	0.907765087	0.486329278	0.420399817	0.984874917	-0.03376947	0.166936765	-0.286928839	-0.006445501	0.290356143	0.238449156	0.353887532	0.338709493	0.64355389	0.32139749	0.89590229	0.944670187	Bacteria.Bacteroidetes.Bacteroidia.Bacteroidales.Porphyromonadaceae.Parabacteroides	SSU72
107899	ENSG00000160183	rs3814899	0.012671149	0.041788286	0.029303824	0.171742393	-0.449259311	0.653277613	0.510585027	-0.523743954	0.175300065	0.314673247	0.229182284	0.379074908	0.103058826	0.082938723	0.811828432	0.903380369	Bacteria.Bacteroidetes.Bacteroidia.Bacteroidales.Porphyromonadaceae.Parabacteroides	TMPRSS3
107900	ENSG00000160188	rs11203205	0.87236936	0.747292445	0.851454671	0.824509663	0.053656173	-0.092829931	-0.075640692	-0.077978629	0.332699564	0.286899676	0.40234738	0.350258336	0.63530625	0.407708217	0.9277119	0.936667054	Bacteria.Bacteroidetes.Bacteroidia.Bacteroidales.Porphyromonadaceae.Parabacteroides	RSPH1
107901	ENSG00000160193	rs8133114	0.82283747	0.859628919	0.379732029	0.476504854	0.06147458	0.060757446	-0.295149556	0.299797247	0.27347609	0.342220591	0.333757583	0.41869958	0.626464145	0.441955918	0.888133608	0.920947454	Bacteria.Bacteroidetes.Bacteroidia.Bacteroidales.Porphyromonadaceae.Parabacteroides	WDR4
107902	ENSG00000160194	rs8131547	0.257213966	0.160571127	0.438811279	0.442069608	-0.34825603	0.30843698	-0.298767522	0.22600966	0.304715776	0.217344617	0.383566815	0.292243227	0.41623825	0.178020981	0.896213116	0.920947454	Bacteria.Bacteroidetes.Bacteroidia.Bacteroidales.Porphyromonadaceae.Parabacteroides	NDUFV3
107903	ENSG00000160200	rs2839625	0.090582738	0.060481872	0.528295242	0.376359188	-0.655540425	0.510819269	0.326578786	-0.321198033	0.381689855	0.267446446	0.515137465	0.360638548	0.265949613	0.102004082	0.910403855	0.917785872	Bacteria.Bacteroidetes.Bacteroidia.Bacteroidales.Porphyromonadaceae.Parabacteroides	CBS
107904	ENSG00000160213	rs62229223	0.94116047	0.805343978	0.678785301	0.911153373	0.013151212	0.097354715	-0.097774341	0.05440174	0.177495944	0.393464509	0.235054413	0.485675079	0.649382057	0.424175634	0.914117042	0.937810872	Bacteria.Bacteroidetes.Bacteroidia.Bacteroidales.Porphyromonadaceae.Parabacteroides	CSTB
107905	ENSG00000160216	rs6518337	0.924899152	0.836761886	0.943841812	0.538681183	0.037050568	0.050424783	0.037429983	-0.201494922	0.391550333	0.243771659	0.529339555	0.326026718	0.646581345	0.43490783	0.931073411	0.920947454	Bacteria.Bacteroidetes.Bacteroidia.Bacteroidales.Porphyromonadaceae.Parabacteroides	AGPAT3
107906	ENSG00000160221	rs7281768	0.000892656	4.06E-06	0.349372234	0.565444203	-0.54171933	1.087916624	0.200859142	-0.158062115	0.155652991	0.216426701	0.213112378	0.273614182	0.022212145	0.00012631	0.886423895	0.921292456	Bacteria.Bacteroidetes.Bacteroidia.Bacteroidales.Porphyromonadaceae.Parabacteroides	GATD3
107907	ENSG00000160223	rs113526534	0.001056369	0.000342978	0.001368724	0.002596952	-0.744110849	1.451383387	0.941789486	-1.493535382	0.217157713	0.3842651	0.281719345	0.47703934	0.024135188	0.003619472	0.577041725	0.842409288	Bacteria.Bacteroidetes.Bacteroidia.Bacteroidales.Porphyromonadaceae.Parabacteroides	ICOSLG
107908	ENSG00000160226	rs11870	0.470558745	0.283383449	0.781982783	0.983432884	-0.1665636	0.298902283	-0.081886767	0.007185448	0.229505974	0.276361789	0.294697325	0.344722859	0.516996272	0.240789796	0.916774489	0.944670187	Bacteria.Bacteroidetes.Bacteroidia.Bacteroidales.Porphyromonadaceae.Parabacteroides	CFAP410
107909	ENSG00000160229	rs452928	0.472492744	0.159832085	0.818088725	0.792501425	-0.152472922	0.432582229	0.06397267	-0.096629577	0.211012802	0.304278739	0.277029913	0.365838551	0.517250321	0.177549542	0.920928947	0.935562922	Bacteria.Bacteroidetes.Bacteroidia.Bacteroidales.Porphyromonadaceae.Parabacteroides	ZNF66
107910	ENSG00000160255	rs760462	0.486201092	0.302705885	0.652268668	0.929879044	0.319117058	-0.29434065	0.319755127	-0.037287915	0.455685958	0.283357044	0.706370916	0.422126209	0.522635741	0.249431789	0.910403855	0.937810872	Bacteria.Bacteroidetes.Bacteroidia.Bacteroidales.Porphyromonadaceae.Parabacteroides	ITGB2
107911	ENSG00000160284	rs8133205	0.063538658	0.000552995	0.967827432	0.477969237	0.383222184	-1.101136805	-0.010900192	0.280088781	0.20306898	0.303298754	0.269229764	0.392482108	0.227318387	0.004940208	0.932172522	0.920947454	Bacteria.Bacteroidetes.Bacteroidia.Bacteroidales.Porphyromonadaceae.Parabacteroides	SPATC1L
107912	ENSG00000160285	rs6518284	0.446009936	0.372934203	0.377299232	0.442664948	-0.702237462	0.433900399	-0.982886303	0.456135743	0.91595486	0.483678074	1.105765997	0.59058269	0.505813027	0.277997401	0.888133608	0.920947454	Bacteria.Bacteroidetes.Bacteroidia.Bacteroidales.Porphyromonadaceae.Parabacteroides	LSS
107913	ENSG00000160310	rs76674087	0.29479844	0.043584436	0.463774482	0.527307426	0.241381564	-0.596955211	-0.21976044	0.256822131	0.228571496	0.290124759	0.298209347	0.404133646	0.435854492	0.084662438	0.896213116	0.920947454	Bacteria.Bacteroidetes.Bacteroidia.Bacteroidales.Porphyromonadaceae.Parabacteroides	PRMT2
107914	ENSG00000160325	rs4962154	0.214168984	0.027445488	0.660385027	0.079307377	-0.294617424	0.581676086	0.136464644	-0.573906093	0.234892099	0.257931406	0.309181553	0.322011367	0.387639027	0.064996659	0.910403855	0.903380369	Bacteria.Bacteroidetes.Bacteroidia.Bacteroidales.Porphyromonadaceae.Parabacteroides	CACFD1
107915	ENSG00000160410	rs814502	0.512734756	0.580450178	0.303773312	0.313227273	-0.342045975	0.178334211	0.676663136	-0.403087809	0.519712893	0.321050117	0.65286412	0.396647252	0.532042471	0.356159864	0.86438665	0.914192454	Bacteria.Bacteroidetes.Bacteroidia.Bacteroidales.Porphyromonadaceae.Parabacteroides	SHKBP1
107916	ENSG00000160439	rs28362592	0.256982066	0.458788407	0.159132046	0.958366031	0.224603301	-0.218628417	-0.352223792	-0.021629267	0.19642586	0.293376947	0.247332945	0.41275023	0.41623825	0.311386815	0.847002982	0.943764582	Bacteria.Bacteroidetes.Bacteroidia.Bacteroidales.Porphyromonadaceae.Parabacteroides	RDH13
107917	ENSG00000160447	rs13283282	0.212635072	0.439841253	0.60986629	0.999943175	-0.250997524	0.417333797	0.138466419	-4.24E-05	0.199437577	0.536998754	0.270067976	0.593497322	0.387639027	0.304459816	0.910403855	0.944670187	Bacteria.Bacteroidetes.Bacteroidia.Bacteroidales.Porphyromonadaceae.Parabacteroides	PKN3
107918	ENSG00000160570	rs73932877	0.844655324	0.086112504	0.111970983	0.795424658	0.03347695	0.442957193	-0.364902966	-0.08871296	0.170180232	0.254235697	0.226519144	0.340779606	0.629721404	0.125623697	0.832210587	0.935562922	Bacteria.Bacteroidetes.Bacteroidia.Bacteroidales.Porphyromonadaceae.Parabacteroides	DEDD2
107919	ENSG00000160588	rs1715456	0.184522788	0.020902885	0.233290221	0.393800383	-0.418246509	0.517569039	-0.437527458	0.231246633	0.311895368	0.218710752	0.363709697	0.269405224	0.364291709	0.054472483	0.858633537	0.920947454	Bacteria.Bacteroidetes.Bacteroidia.Bacteroidales.Porphyromonadaceae.Parabacteroides	MPZL3
107920	ENSG00000160679	rs7934	0.99948458	0.744075908	0.220703401	0.326326	-0.000226297	0.083808214	-0.565227504	0.352414442	0.348989274	0.255643283	0.457167409	0.35637185	0.665332369	0.407014593	0.858633537	0.914192454	Bacteria.Bacteroidetes.Bacteroidia.Bacteroidales.Porphyromonadaceae.Parabacteroides	CHTOP
107921	ENSG00000160688	rs74677851	0.24268446	0.245584254	0.049124936	0.061316866	0.246622046	-0.472021205	-0.539925778	1.031184335	0.209202963	0.40289836	0.269360127	0.541686734	0.405798718	0.223777046	0.824626051	0.903380369	Bacteria.Bacteroidetes.Bacteroidia.Bacteroidales.Porphyromonadaceae.Parabacteroides	FLAD1
107922	ENSG00000160695	rs599224	0.379980972	0.445361514	0.86400051	0.727159937	-0.567800522	0.286938046	-0.133909706	0.159110401	0.642411086	0.373728724	0.778756809	0.454091817	0.477411475	0.30581753	0.9277119	0.926958183	Bacteria.Bacteroidetes.Bacteroidia.Bacteroidales.Porphyromonadaceae.Parabacteroides	VPS11
107923	ENSG00000160712	rs11265612	0.030734611	0.043634657	0.979476569	0.574385173	0.612825878	-0.439255862	-0.010879701	-0.175869344	0.277566252	0.213534285	0.421320972	0.311595981	0.159591603	0.084668852	0.933911605	0.921824085	Bacteria.Bacteroidetes.Bacteroidia.Bacteroidales.Porphyromonadaceae.Parabacteroides	IL6R
107924	ENSG00000160781	rs11264460	0.629048167	0.322558161	0.427038355	0.417628313	0.118940065	-0.196095829	0.257136257	-0.20267548	0.245069571	0.196748264	0.321739994	0.248480204	0.574164494	0.257900111	0.896213116	0.920947454	Bacteria.Bacteroidetes.Bacteroidia.Bacteroidales.Porphyromonadaceae.Parabacteroides	PAQR6
107925	ENSG00000160791	rs17141079	0.180547528	0.259974359	0.13109918	0.162324068	-0.318923941	0.339939882	0.461030472	-0.568931221	0.235647777	0.299185522	0.301568619	0.402611037	0.360693726	0.230310925	0.847002982	0.903380369	Bacteria.Bacteroidetes.Bacteroidia.Bacteroidales.Porphyromonadaceae.Parabacteroides	CCR5
107926	ENSG00000160803	rs2297792	0.429932786	0.358178222	0.905474457	0.912486361	-0.286288207	0.244437377	-0.05610297	0.03913238	0.360479458	0.26416948	0.470639828	0.354700676	0.49914472	0.272266065	0.931073411	0.937810872	Bacteria.Bacteroidetes.Bacteroidia.Bacteroidales.Porphyromonadaceae.Parabacteroides	UBQLN4
107927	ENSG00000160948	rs73374055	0.564432208	0.852689494	0.164632871	0.835897314	0.102519125	0.075124481	-0.331143542	-0.10287003	0.177004111	0.402991361	0.235645284	0.494652545	0.554114489	0.440017888	0.847002982	0.936667054	Bacteria.Bacteroidetes.Bacteroidia.Bacteroidales.Porphyromonadaceae.Parabacteroides	VPS28
107928	ENSG00000160949	rs2170096	0.081322813	0.075810297	0.274548872	0.346046822	0.553748782	-0.475822756	-0.529526139	0.405033654	0.312828251	0.263774245	0.480599361	0.426768523	0.253790709	0.116774992	0.861211623	0.914192454	Bacteria.Bacteroidetes.Bacteroidia.Bacteroidales.Porphyromonadaceae.Parabacteroides	TONSL
107929	ENSG00000160953	rs72981641	0.02082862	0.002924965	0.238420282	0.270328065	0.436853998	-0.820314072	-0.288780306	0.405951289	0.184491076	0.265431252	0.242730443	0.365183895	0.131855326	0.014565909	0.858633537	0.907130446	Bacteria.Bacteroidetes.Bacteroidia.Bacteroidales.Porphyromonadaceae.Parabacteroides	PWWP3A
107930	ENSG00000160957	rs4251689	0.320978605	0.287673604	0.603542205	0.673125617	0.320240052	-0.337503515	-0.206234943	0.162441506	0.320250584	0.314867838	0.395222005	0.383342296	0.449653623	0.242470216	0.910403855	0.921824085	Bacteria.Bacteroidetes.Bacteroidia.Bacteroidales.Porphyromonadaceae.Parabacteroides	RECQL4
107931	ENSG00000160961	rs889333	0.56821358	0.239182316	0.987316217	0.50175942	0.109085984	-0.304140327	-0.003974648	0.209649668	0.190190392	0.256060662	0.249072741	0.310392296	0.55608896	0.219823108	0.935045471	0.920947454	Bacteria.Bacteroidetes.Bacteroidia.Bacteroidales.Porphyromonadaceae.Parabacteroides	ZNF333
107932	ENSG00000161016	rs2954657	0.508138559	0.36306046	0.178555494	0.113355845	0.259359066	-0.264087294	-0.650639087	0.571851621	0.389802341	0.288340407	0.478520515	0.35638171	0.530776791	0.273900503	0.851380285	0.903380369	Bacteria.Bacteroidetes.Bacteroidia.Bacteroidales.Porphyromonadaceae.Parabacteroides	RPL8
107933	ENSG00000161082	rs72991116	0.40848507	0.060221664	0.988967994	0.504887962	0.163114991	-0.587301452	0.003506729	0.282106777	0.19608356	0.307169931	0.25265543	0.420750136	0.489474384	0.101768015	0.935045471	0.920947454	Bacteria.Bacteroidetes.Bacteroidia.Bacteroidales.Porphyromonadaceae.Parabacteroides	CELF5
107934	ENSG00000161179	rs3747093	0.408786977	0.061903397	0.743491791	0.177101966	-0.170033341	0.479917841	0.086696045	-0.468800469	0.204532653	0.252688135	0.263827543	0.343615454	0.489474384	0.103722704	0.915937088	0.903380369	Bacteria.Bacteroidetes.Bacteroidia.Bacteroidales.Porphyromonadaceae.Parabacteroides	YDJC
107935	ENSG00000161203	rs9290781	0.608497769	0.518783344	0.653408803	0.639942616	0.114931657	-0.202162987	-0.126240365	-0.190297904	0.223308131	0.311643413	0.279861007	0.404935562	0.567359798	0.334590315	0.910403855	0.921824085	Bacteria.Bacteroidetes.Bacteroidia.Bacteroidales.Porphyromonadaceae.Parabacteroides	AP2M1
107936	ENSG00000161243	rs4381706	0.061210134	0.661897658	0.977308324	0.017382671	-0.328275533	0.099918655	0.006487455	0.689375193	0.172371995	0.227462996	0.227218112	0.282535421	0.224247132	0.381409861	0.933458853	0.8800157	Bacteria.Bacteroidetes.Bacteroidia.Bacteroidales.Porphyromonadaceae.Parabacteroides	FBXO27
107937	ENSG00000161281	rs17879437	0.066252579	0.018889813	0.208070738	0.134356398	-0.388150795	0.653365066	0.352835228	-0.549606058	0.207829009	0.271444287	0.27753067	0.362595586	0.232226252	0.051106587	0.858633537	0.903380369	Bacteria.Bacteroidetes.Bacteroidia.Bacteroidales.Porphyromonadaceae.Parabacteroides	COX7A1
107938	ENSG00000161381	rs3744350	0.373718726	0.464388339	0.589160112	0.369426777	-0.370467365	0.191867	-0.2830589	0.295133169	0.413650483	0.260718053	0.52156928	0.326573207	0.474119773	0.313397087	0.910403855	0.914192454	Bacteria.Bacteroidetes.Bacteroidia.Bacteroidales.Porphyromonadaceae.Parabacteroides	PLXDC1
107939	ENSG00000161395	rs2934951	0.131583606	0.129898762	0.273504673	0.125087532	0.408163091	-0.300448572	0.409868576	-0.398626788	0.267328494	0.195905835	0.371181772	0.256600086	0.314649286	0.158706058	0.861211623	0.903380369	Bacteria.Bacteroidetes.Bacteroidia.Bacteroidales.Porphyromonadaceae.Parabacteroides	PGAP3
107940	ENSG00000161509	rs11558036	0.032149827	0.001967766	0.265940609	0.280455089	0.45871134	-0.713505542	-0.293840062	0.325462448	0.20956634	0.221326722	0.261896589	0.29907729	0.161599021	0.011417952	0.861211623	0.907130446	Bacteria.Bacteroidetes.Bacteroidia.Bacteroidales.Porphyromonadaceae.Parabacteroides	GRIN2C
107941	ENSG00000161551	rs10408912	0.441576207	0.129984895	0.340132093	0.419662653	0.11011636	-0.214417294	0.183904357	-0.150135103	0.142232165	0.139841538	0.191396564	0.184876249	0.504360292	0.158706058	0.886423895	0.920947454	Bacteria.Bacteroidetes.Bacteroidia.Bacteroidales.Porphyromonadaceae.Parabacteroides	ZNF577
107942	ENSG00000161618	rs867054784	0.413250425	0.715054861	0.464778416	0.951085635	0.214196263	-0.150592976	-0.240927469	-0.03270651	0.26013883	0.410729653	0.327671011	0.531146497	0.491986017	0.397037068	0.896213116	0.941843508	Bacteria.Bacteroidetes.Bacteroidia.Bacteroidales.Porphyromonadaceae.Parabacteroides	ALDH16A1
107943	ENSG00000161640	rs9676436	0.271855314	0.654395858	0.6167767	0.282431782	-0.213939643	0.110196828	-0.13212151	0.33440707	0.19307491	0.245041866	0.262770064	0.308573091	0.426102789	0.379287613	0.910403855	0.907337665	Bacteria.Bacteroidetes.Bacteroidia.Bacteroidales.Porphyromonadaceae.Parabacteroides	SIGLEC11
107944	ENSG00000161643	rs3826765	0.015222731	0.004867388	0.589093966	0.881159315	-0.376016556	1.058912838	0.108348464	0.062928218	0.150890405	0.363392216	0.199609243	0.419298209	0.111856086	0.020683366	0.910403855	0.93716009	Bacteria.Bacteroidetes.Bacteroidia.Bacteroidales.Porphyromonadaceae.Parabacteroides	SIGLEC16
107945	ENSG00000161652	rs61742305	0.09862988	0.01247705	0.088349467	0.020264627	0.373971242	-0.891451067	-0.51707039	0.938585064	0.223241614	0.347043179	0.298927956	0.394543154	0.274724782	0.039120407	0.832210587	0.903380369	Bacteria.Bacteroidetes.Bacteroidia.Bacteroidales.Porphyromonadaceae.Parabacteroides	IZUMO2
107946	ENSG00000161653	rs186636	0.972809727	0.806106846	0.358031626	0.449556158	-0.012331668	0.06074785	-0.420782111	0.238958466	0.360426993	0.246502009	0.454610008	0.314137129	0.659349775	0.424175634	0.886423895	0.920947454	Bacteria.Bacteroidetes.Bacteroidia.Bacteroidales.Porphyromonadaceae.Parabacteroides	NAGS
107947	ENSG00000161692	rs11654539	0.383074994	0.280131159	0.931976277	0.848696463	0.190652413	-0.35393755	0.024554864	-0.07733052	0.217119267	0.32502299	0.286571515	0.403746241	0.477977464	0.240036952	0.931073411	0.936667054	Bacteria.Bacteroidetes.Bacteroidia.Bacteroidales.Porphyromonadaceae.Parabacteroides	DBF4B
107948	ENSG00000161847	rs12460902	0.777838167	0.510383833	0.955125271	0.334978664	0.05286731	0.470303152	-0.014677464	-0.745286604	0.186616394	0.710609262	0.259842299	0.76736185	0.616871482	0.331066194	0.931073411	0.914192454	Bacteria.Bacteroidetes.Bacteroidia.Bacteroidales.Porphyromonadaceae.Parabacteroides	RAVER1
107949	ENSG00000161888	rs11670900	0.746191567	0.495525621	0.656901045	0.532825254	0.075035169	-0.221075883	0.12793937	-0.283319974	0.230860963	0.322575463	0.286720055	0.451869301	0.609167916	0.325485877	0.910403855	0.920947454	Bacteria.Bacteroidetes.Bacteroidia.Bacteroidales.Porphyromonadaceae.Parabacteroides	SPC24
107950	ENSG00000161904	rs6457741	0.087133828	0.173057627	0.299164597	0.800726337	0.487088732	-0.303470813	-0.396251905	0.071570471	0.280493542	0.220329646	0.378658205	0.282411043	0.260722753	0.184880743	0.861211623	0.935562922	Bacteria.Bacteroidetes.Bacteroidia.Bacteroidales.Porphyromonadaceae.Parabacteroides	LEMD2
107951	ENSG00000161920	rs11868434	0.714683047	0.306736451	0.76233336	0.240830341	-0.073066432	0.28672113	-0.078923384	-0.446403958	0.199010704	0.278350627	0.259897144	0.377168575	0.598351509	0.251489813	0.915937088	0.907130446	Bacteria.Bacteroidetes.Bacteroidia.Bacteroidales.Porphyromonadaceae.Parabacteroides	MED11
107952	ENSG00000161944	rs76190581	0.181421192	0.001456134	0.765675259	0.134442034	0.254662569	-1.12475168	0.074686395	0.635022308	0.188548484	0.338490016	0.249562826	0.419041563	0.361060956	0.009625291	0.916192392	0.903380369	Bacteria.Bacteroidetes.Bacteroidia.Bacteroidales.Porphyromonadaceae.Parabacteroides	ASGR2
107953	ENSG00000161980	rs9936292	0.241646034	0.084497506	0.405357999	0.840931679	-0.218418749	0.711944616	-0.217189825	0.094591263	0.184866459	0.406466493	0.259344383	0.469448413	0.405563441	0.124433525	0.892436139	0.936667054	Bacteria.Bacteroidetes.Bacteroidia.Bacteroidales.Porphyromonadaceae.Parabacteroides	POLR3K
107954	ENSG00000161981	rs2562145	0.294212323	0.237732891	0.830077248	0.607327241	0.491887615	-0.373297086	0.11627745	-0.193739113	0.465213422	0.313305809	0.539683936	0.375199989	0.435854492	0.219312429	0.924814828	0.921824085	Bacteria.Bacteroidetes.Bacteroidia.Bacteroidales.Porphyromonadaceae.Parabacteroides	SNRNP25
107955	ENSG00000161999	rs6597	0.087789313	0.001714351	0.154028822	0.001117951	-0.33437484	1.074306877	0.361173389	-1.665112434	0.192960201	0.328599381	0.250465647	0.488530434	0.260722753	0.010636113	0.847002982	0.842409288	Bacteria.Bacteroidetes.Bacteroidia.Bacteroidales.Porphyromonadaceae.Parabacteroides	JMJD8
107956	ENSG00000162040	rs2906912	0.061522236	0.001201663	0.918719158	0.8062642	-0.342323163	0.909897427	0.024426431	-0.091848936	0.179970408	0.268790166	0.238449496	0.373012684	0.224409155	0.008405005	0.931073411	0.935891251	Bacteria.Bacteroidetes.Bacteroidia.Bacteroidales.Porphyromonadaceae.Parabacteroides	HS3ST6
107957	ENSG00000162066	rs79860296	0.827526479	0.952347552	0.877695746	0.238726008	0.037425109	-0.023412658	0.034341945	-0.561236428	0.171092913	0.390297921	0.222293982	0.472050333	0.626847825	0.466752592	0.927762744	0.907130446	Bacteria.Bacteroidetes.Bacteroidia.Bacteroidales.Porphyromonadaceae.Parabacteroides	AMDHD2
107958	ENSG00000162076	rs11076918	0.296982528	0.064762871	0.737526914	0.851089646	-0.212290513	0.372927844	-0.097916744	-0.052262358	0.201943072	0.198548826	0.29094609	0.277303863	0.436733514	0.106690779	0.915937088	0.936667054	Bacteria.Bacteroidetes.Bacteroidia.Bacteroidales.Porphyromonadaceae.Parabacteroides	FLYWCH2
107959	ENSG00000162078	rs9925556	0.301971224	0.19552841	0.517735716	0.954740947	-0.40034493	0.341407815	-0.323814461	0.018714456	0.384815713	0.26108476	0.497922315	0.328494719	0.439233882	0.197451469	0.909952304	0.943340479	Bacteria.Bacteroidetes.Bacteroidia.Bacteroidales.Porphyromonadaceae.Parabacteroides	ZG16B
107960	ENSG00000162191	rs12364753	0.641760709	0.620058236	0.776005476	0.485725332	-0.112866737	0.116453664	0.086953814	-0.256166354	0.241483223	0.233788328	0.304357491	0.365394647	0.579337415	0.368800887	0.916192392	0.920947454	Bacteria.Bacteroidetes.Bacteroidia.Bacteroidales.Porphyromonadaceae.Parabacteroides	UBXN1
107961	ENSG00000162222	rs1299097	0.517653887	0.797844925	0.174820831	0.768514088	0.152004107	0.066040405	-0.406039028	0.101525087	0.233687523	0.256793199	0.296024649	0.343531473	0.534028932	0.422815615	0.848668302	0.931815465	Bacteria.Bacteroidetes.Bacteroidia.Bacteroidales.Porphyromonadaceae.Parabacteroides	TTC9C
107962	ENSG00000162341	rs61882972	0.482946994	0.311016395	0.438820817	0.198903	-0.164983164	0.27518225	0.23772912	-0.455775926	0.233834147	0.269541355	0.30521025	0.351214512	0.521591815	0.252588911	0.896213116	0.903380369	Bacteria.Bacteroidetes.Bacteroidia.Bacteroidales.Porphyromonadaceae.Parabacteroides	TPCN2
107963	ENSG00000162368	rs12757893	0.171478292	0.391578516	0.01617356	0.127532231	0.310981285	-0.213246389	-0.71987943	0.51154516	0.224941063	0.247264701	0.291648104	0.331455414	0.353057803	0.286550279	0.782762471	0.903380369	Bacteria.Bacteroidetes.Bacteroidia.Bacteroidales.Porphyromonadaceae.Parabacteroides	CMPK1
107964	ENSG00000162384	rs436887	0.32659299	0.256744449	0.800171652	0.679841882	0.517809466	-0.363147552	0.167195231	-0.169048685	0.523915354	0.317428984	0.657866612	0.407823779	0.45151739	0.228797402	0.920251084	0.924609973	Bacteria.Bacteroidetes.Bacteroidia.Bacteroidales.Porphyromonadaceae.Parabacteroides	CZIB
107965	ENSG00000162390	rs300284	0.051262978	0.19312246	0.080297595	0.455270266	0.594066273	-0.331007852	-0.724978989	0.244629586	0.299224487	0.251752404	0.408147052	0.32570088	0.206796634	0.196670921	0.82584467	0.920947454	Bacteria.Bacteroidetes.Bacteroidia.Bacteroidales.Porphyromonadaceae.Parabacteroides	ACOT11
107966	ENSG00000162409	rs12048572	0.081193302	0.023432552	0.61698653	0.368123628	0.646643477	-0.651752549	-0.21717647	0.315736168	0.365148009	0.280905997	0.43218964	0.348415624	0.253790709	0.058158019	0.910403855	0.914192454	Bacteria.Bacteroidetes.Bacteroidia.Bacteroidales.Porphyromonadaceae.Parabacteroides	PRKAA2
107967	ENSG00000162444	rs61785619	0.837201783	0.027870655	0.519732782	0.43395673	0.035597326	-0.800723707	0.154335721	0.363889608	0.172562149	0.356071713	0.238458512	0.462231993	0.627515236	0.065658879	0.910403855	0.920947454	Bacteria.Bacteroidetes.Bacteroidia.Bacteroidales.Porphyromonadaceae.Parabacteroides	RBP7
107968	ENSG00000162460	rs12741198	0.497875674	0.535211948	0.231904179	0.640916397	0.155388202	0.139194747	-0.378450609	-0.151311544	0.227975066	0.223306099	0.313657772	0.322917529	0.527528789	0.340440733	0.858633537	0.921824085	Bacteria.Bacteroidetes.Bacteroidia.Bacteroidales.Porphyromonadaceae.Parabacteroides	TMEM82
107969	ENSG00000162482	rs61764920	0.012083663	0.04283562	0.007435785	0.715099885	0.518598181	-0.706670032	-0.689328656	0.189372784	0.200935029	0.342180024	0.249585018	0.516583749	0.101229023	0.083769908	0.711172504	0.925156544	Bacteria.Bacteroidetes.Bacteroidia.Bacteroidales.Porphyromonadaceae.Parabacteroides	AKR7A3
107970	ENSG00000162600	rs3087585	0.669984907	0.138827219	0.075345	0.193323627	-0.096390673	0.48555342	-0.513460208	0.523378663	0.225168541	0.324072885	0.284175144	0.398244772	0.587353533	0.164062996	0.824626051	0.903380369	Bacteria.Bacteroidetes.Bacteroidia.Bacteroidales.Porphyromonadaceae.Parabacteroides	OMA1
107971	ENSG00000162604	rs17312971	0.633599472	0.794596667	0.079013713	0.212553413	0.100137528	-0.068935305	-0.47357572	0.460813748	0.209103262	0.263713947	0.265451135	0.366087174	0.575692159	0.422234883	0.824626051	0.903380369	Bacteria.Bacteroidetes.Bacteroidia.Bacteroidales.Porphyromonadaceae.Parabacteroides	TM2D1
107972	ENSG00000162620	rs1412825	0.000388063	4.03E-07	0.479455835	0.995076794	0.823216106	-0.916443833	0.19526439	-0.001317119	0.220142973	0.162841799	0.274549631	0.212651823	0.012040514	2.20E-05	0.900799385	0.944670187	Bacteria.Bacteroidetes.Bacteroidia.Bacteroidales.Porphyromonadaceae.Parabacteroides	LRRIQ3
107973	ENSG00000162636	rs3818572	0.891048089	0.592352417	0.884519889	0.70907557	-0.042135768	0.163536581	-0.055894076	-0.144050779	0.306424619	0.303943107	0.383348668	0.384430035	0.64071095	0.360106333	0.927762744	0.924793915	Bacteria.Bacteroidetes.Bacteroidia.Bacteroidales.Porphyromonadaceae.Parabacteroides	FAM102B
107974	ENSG00000162704	rs2767305	0.054179579	0.002855848	0.6647934	0.144111586	-0.571583755	0.733485168	0.153271091	-0.451284406	0.291573845	0.236712518	0.352136411	0.305293677	0.212093952	0.014455148	0.911542694	0.903380369	Bacteria.Bacteroidetes.Bacteroidia.Bacteroidales.Porphyromonadaceae.Parabacteroides	ARPC5
107975	ENSG00000162733	rs28711380	0.862541964	0.787519672	0.644335947	0.887331524	-0.04677249	-0.066808472	0.166783139	0.049668601	0.269091704	0.24686219	0.359621918	0.349212926	0.633751446	0.419710186	0.910403855	0.937414678	Bacteria.Bacteroidetes.Bacteroidia.Bacteroidales.Porphyromonadaceae.Parabacteroides	DDR2
107976	ENSG00000162736	rs12239946	0.439736687	0.583189617	0.644621443	0.22956801	0.152588653	-0.184337996	-0.115718998	-0.516703937	0.196296347	0.334280617	0.249731818	0.426077806	0.503943389	0.356749046	0.910403855	0.907130446	Bacteria.Bacteroidetes.Bacteroidia.Bacteroidales.Porphyromonadaceae.Parabacteroides	NCSTN
107977	ENSG00000162777	rs9970286	0.09928301	0.07362677	0.279480087	0.575471916	0.412013527	-0.669099013	-0.340172365	0.24883362	0.246437299	0.368072832	0.311955908	0.442128092	0.275103004	0.115334257	0.861211623	0.921824085	Bacteria.Bacteroidetes.Bacteroidia.Bacteroidales.Porphyromonadaceae.Parabacteroides	DENND2D
107978	ENSG00000162779	rs9699789	0.721223446	0.014710633	0.165065498	0.932583915	-0.075406696	0.758739641	-0.374230287	-0.032496533	0.21042622	0.302855061	0.266583208	0.38268284	0.60033947	0.044086529	0.847002982	0.937810872	Bacteria.Bacteroidetes.Bacteroidia.Bacteroidales.Porphyromonadaceae.Parabacteroides	AXDND1
107979	ENSG00000162782	rs76644806	0.063015243	0.000461291	0.712892881	0.121912013	-0.348557729	0.977987289	0.091170763	-0.509654669	0.184324965	0.265287403	0.246700301	0.325255521	0.22698724	0.004451523	0.914973836	0.903380369	Bacteria.Bacteroidetes.Bacteroidia.Bacteroidales.Porphyromonadaceae.Parabacteroides	TDRD5
107980	ENSG00000162813	rs113231783	0.957530625	0.03715812	0.356431304	0.062675303	0.009892009	0.749418681	-0.226612362	-0.779214649	0.185051997	0.352328483	0.244011607	0.411519466	0.653988556	0.0769858	0.886423895	0.903380369	Bacteria.Bacteroidetes.Bacteroidia.Bacteroidales.Porphyromonadaceae.Parabacteroides	BPNT1
107981	ENSG00000162817	rs425437	0.776674816	0.074597326	0.894045132	0.045856448	-0.056843903	0.649089693	-0.033354706	-0.977519561	0.199579212	0.358295443	0.24947064	0.480321078	0.616440169	0.116148841	0.929692046	0.903380369	Bacteria.Bacteroidetes.Bacteroidia.Bacteroidales.Porphyromonadaceae.Parabacteroides	C1orf115
107982	ENSG00000162836	rs1344	0.230722143	0.117448353	0.646969931	0.933493428	-0.37606931	0.415021125	-0.192814075	-0.027343469	0.310886871	0.261626329	0.419086854	0.326413983	0.398797616	0.149670992	0.910403855	0.937810872	Bacteria.Bacteroidetes.Bacteroidia.Bacteroidales.Porphyromonadaceae.Parabacteroides	ACP6
107983	ENSG00000162869	rs4293602	0.021479215	0.009192682	0.06713799	0.038892469	1.010638468	-0.763291149	-1.139913926	0.823491569	0.429056565	0.284407852	0.612387359	0.390774948	0.133949485	0.031718717	0.824626051	0.903380369	Bacteria.Bacteroidetes.Bacteroidia.Bacteroidales.Porphyromonadaceae.Parabacteroides	PPP1R21
107984	ENSG00000162877	rs1772143	0.015657931	0.00233545	0.9037949	0.931780658	0.564262953	-0.732964122	0.034308078	-0.024391887	0.227434544	0.231468459	0.282756601	0.283851136	0.112754628	0.01277822	0.931070975	0.937810872	Bacteria.Bacteroidetes.Bacteroidia.Bacteroidales.Porphyromonadaceae.Parabacteroides	PM20D1
107985	ENSG00000162881	rs12475574	0.042395049	0.004138321	0.87843908	0.625468389	0.400792011	-0.621023552	-0.040091294	0.130198355	0.193644035	0.209034926	0.261108988	0.265487337	0.189924052	0.018576899	0.927762744	0.921824085	Bacteria.Bacteroidetes.Bacteroidia.Bacteroidales.Porphyromonadaceae.Parabacteroides	OXER1
107986	ENSG00000162882	rs4952937	0.078451614	0.000279005	0.866696145	0.258251368	0.295669771	-1.29157125	0.036552173	0.444023847	0.165411808	0.336399205	0.216911868	0.389366415	0.251165457	0.003166572	0.9277119	0.907130446	Bacteria.Bacteroidetes.Bacteroidia.Bacteroidales.Porphyromonadaceae.Parabacteroides	HAAO
107987	ENSG00000162885	rs704719	0.095287575	0.168179373	0.696908085	0.500554466	0.601137856	-0.356162594	0.1978735	-0.232128574	0.355200263	0.255610249	0.505809129	0.342703531	0.271088557	0.182341117	0.914973836	0.920947454	Bacteria.Bacteroidetes.Bacteroidia.Bacteroidales.Porphyromonadaceae.Parabacteroides	B3GALNT2
107988	ENSG00000162889	rs6668054	0.665714975	0.228166475	0.69303442	0.634218144	0.098763247	-0.39841065	-0.114460191	0.213610053	0.227573128	0.327533677	0.288695357	0.446867752	0.58574598	0.215638128	0.914973836	0.921824085	Bacteria.Bacteroidetes.Bacteroidia.Bacteroidales.Porphyromonadaceae.Parabacteroides	MAPKAPK2
107989	ENSG00000162896	rs4313398	0.510464191	0.598570211	0.624500614	0.944684359	0.323879522	-0.151250463	-0.300381801	0.024933742	0.489462319	0.285909923	0.610794746	0.357996081	0.531086976	0.361550382	0.910403855	0.939738937	Bacteria.Bacteroidetes.Bacteroidia.Bacteroidales.Porphyromonadaceae.Parabacteroides	PIGR
107990	ENSG00000162909	rs751128	0.145650458	0.242483847	0.930326413	0.259894702	0.343127563	-0.199563727	-0.028936185	-0.295806475	0.233030623	0.169211802	0.329687485	0.260299199	0.330071473	0.22178429	0.931073411	0.907130446	Bacteria.Bacteroidetes.Bacteroidia.Bacteroidales.Porphyromonadaceae.Parabacteroides	CAPN2
107991	ENSG00000162910	rs849749	0.681690567	0.705187081	0.244737283	0.333032336	0.139475862	-0.085923304	-0.579613609	0.324914377	0.338551754	0.226131313	0.493838747	0.333184395	0.5909019	0.394348719	0.860966236	0.914192454	Bacteria.Bacteroidetes.Bacteroidia.Bacteroidales.Porphyromonadaceae.Parabacteroides	MRPL55
107992	ENSG00000162929	rs1665278	0.560297819	0.244330403	0.721383277	0.249209149	-0.219292188	0.300865946	0.162090276	-0.380069173	0.374624041	0.256118631	0.452592191	0.326934535	0.552009678	0.222908319	0.914973836	0.907130446	Bacteria.Bacteroidetes.Bacteroidia.Bacteroidales.Porphyromonadaceae.Parabacteroides	SANBR
107993	ENSG00000162949	rs10186446	0.802149725	0.401380938	0.948769243	0.336137952	-0.046856107	0.357348533	-0.016513839	-0.477110235	0.186249555	0.423093887	0.256039381	0.492430345	0.622670348	0.290322785	0.931073411	0.914192454	Bacteria.Bacteroidetes.Bacteroidia.Bacteroidales.Porphyromonadaceae.Parabacteroides	CAPN13
107994	ENSG00000162961	rs12991444	0.536177421	0.330884016	0.397478225	0.46117943	0.145318656	-0.251923636	-0.26543356	0.265614037	0.233684561	0.257182313	0.311663269	0.358339163	0.541124973	0.261118012	0.889034419	0.920947454	Bacteria.Bacteroidetes.Bacteroidia.Bacteroidales.Porphyromonadaceae.Parabacteroides	DPY30
107995	ENSG00000162971	rs281764	0.141360278	0.020752305	0.463080274	0.049590401	-0.521592728	0.542169299	0.323718037	-0.589321793	0.350395621	0.228824864	0.438592887	0.294623697	0.327133672	0.054195514	0.896213116	0.903380369	Bacteria.Bacteroidetes.Bacteroidia.Bacteroidales.Porphyromonadaceae.Parabacteroides	TYW5
107996	ENSG00000162976	rs12987956	0.352431606	0.82935463	0.755009948	0.757286378	-0.254589336	0.055999761	0.116953423	0.105176622	0.271852822	0.258796176	0.373246843	0.338916473	0.464220336	0.432677951	0.915937088	0.929808205	Bacteria.Bacteroidetes.Bacteroidia.Bacteroidales.Porphyromonadaceae.Parabacteroides	SLC66A3
107997	ENSG00000162989	rs2652421	0.525886331	0.090258951	0.918600648	0.473393312	0.163349093	-0.399188332	-0.035199145	0.226150914	0.25616039	0.232189684	0.343110097	0.313618397	0.537286386	0.129371795	0.931073411	0.920947454	Bacteria.Bacteroidetes.Bacteroidia.Bacteroidales.Porphyromonadaceae.Parabacteroides	KCNJ3
107998	ENSG00000162994	rs17046778	0.006784279	9.68E-07	0.959860236	0.273485927	-0.41078378	1.233977072	-0.009277439	-0.344576102	0.146958285	0.228412525	0.183637276	0.312039838	0.072055589	4.06E-05	0.931798521	0.907130446	Bacteria.Bacteroidetes.Bacteroidia.Bacteroidales.Porphyromonadaceae.Parabacteroides	CLHC1
107999	ENSG00000162999	rs2138485	0.279665934	0.2355646	0.212721239	0.197535447	0.565831698	-0.347564293	0.930089944	-0.536507663	0.519099746	0.290347904	0.739171628	0.412151105	0.429230187	0.218528208	0.858633537	0.903380369	Bacteria.Bacteroidetes.Bacteroidia.Bacteroidales.Porphyromonadaceae.Parabacteroides	DUSP19
108000	ENSG00000163002	rs1829121	0.789371341	0.580060323	0.04331904	0.005055789	-0.059001645	0.143740488	0.639152167	-1.054696439	0.219979961	0.258505103	0.310227655	0.363620556	0.618827237	0.356159864	0.824626051	0.877688362	Bacteria.Bacteroidetes.Bacteroidia.Bacteroidales.Porphyromonadaceae.Parabacteroides	NUP35
108001	ENSG00000163006	rs6748168	0.843779966	0.781463526	0.94522647	0.969525651	0.17474925	-0.131841116	0.079747265	-0.023754759	0.883295096	0.473317683	1.156353943	0.619445667	0.629592038	0.418087732	0.931073411	0.944670187	Bacteria.Bacteroidetes.Bacteroidia.Bacteroidales.Porphyromonadaceae.Parabacteroides	CCDC138
108002	ENSG00000163029	rs300159	0.489886907	0.373574674	0.910718672	0.983617501	-0.258890895	0.260747374	-0.05269726	0.007563713	0.372842531	0.291052819	0.468157839	0.366960002	0.523664112	0.277997401	0.931073411	0.944670187	Bacteria.Bacteroidetes.Bacteroidia.Bacteroidales.Porphyromonadaceae.Parabacteroides	SMC6
108003	ENSG00000163053	rs73998720	0.455653409	0.926975522	0.56552673	0.362298676	0.181675344	0.029784333	-0.172478904	-0.420515124	0.242089906	0.323737438	0.298633984	0.458401383	0.510188432	0.460218257	0.910403855	0.914192454	Bacteria.Bacteroidetes.Bacteroidia.Bacteroidales.Porphyromonadaceae.Parabacteroides	SLC16A14
108004	ENSG00000163069	rs2219576	0.114026622	0.134785437	0.27957329	0.328929617	-0.419346196	0.36388682	0.395707196	-0.314633083	0.261834417	0.24033865	0.362955237	0.319895968	0.291231833	0.161507633	0.861211623	0.914192454	Bacteria.Bacteroidetes.Bacteroidia.Bacteroidales.Porphyromonadaceae.Parabacteroides	SGCB
108005	ENSG00000163072	rs2632372	0.779501012	0.193723589	0.706494328	0.300293614	-0.104623452	0.351657389	-0.175630062	-0.366982209	0.372172067	0.267823549	0.464381729	0.351515051	0.617525654	0.196840562	0.914973836	0.914192454	Bacteria.Bacteroidetes.Bacteroidia.Bacteroidales.Porphyromonadaceae.Parabacteroides	NOSTRIN
108006	ENSG00000163110	rs3762876	0.156853592	0.871986077	0.068177666	0.760746682	0.318932399	-0.039648265	-0.537155114	0.103349479	0.222713093	0.245099776	0.2896946	0.338004053	0.341895076	0.444886824	0.824626051	0.930881381	Bacteria.Bacteroidetes.Bacteroidia.Bacteroidales.Porphyromonadaceae.Parabacteroides	PDLIM5
108007	ENSG00000163121	rs596069	0.001266987	0.000961508	0.060765669	0.166868155	1.690052686	-1.085828244	-1.11700743	0.524957189	0.501789027	0.3141263	0.585486903	0.375572588	0.026611691	0.007067272	0.824626051	0.903380369	Bacteria.Bacteroidetes.Bacteroidia.Bacteroidales.Porphyromonadaceae.Parabacteroides	NEURL3
108008	ENSG00000163125	rs12042229	0.64444021	0.679955725	0.95376904	0.910719523	0.1125722	-0.131405097	0.018970845	-0.042666403	0.242807534	0.31712954	0.325986816	0.379048213	0.580713337	0.386258329	0.931073411	0.937810872	Bacteria.Bacteroidetes.Bacteroidia.Bacteroidales.Porphyromonadaceae.Parabacteroides	RPRD2
108009	ENSG00000163131	rs3754212	0.934420888	0.418425183	0.211414827	0.830991947	0.017856737	0.202152522	-0.365952915	-0.073731331	0.216187499	0.248265808	0.289994254	0.344094042	0.648439209	0.29762705	0.858633537	0.936667054	Bacteria.Bacteroidetes.Bacteroidia.Bacteroidales.Porphyromonadaceae.Parabacteroides	CTSS
108010	ENSG00000163138	rs11726872	0.254182855	0.428394866	0.386287401	0.662082666	0.204054987	-0.444194987	-0.208222905	-0.269576805	0.177397244	0.557437981	0.238746189	0.614045446	0.415638109	0.300688787	0.888344197	0.921824085	Bacteria.Bacteroidetes.Bacteroidia.Bacteroidales.Porphyromonadaceae.Parabacteroides	PACRGL
108011	ENSG00000163161	rs4150404	0.993153604	0.909240669	0.861024371	0.820705532	0.005789216	-0.043905473	-0.129549522	0.098441038	0.672120847	0.383672895	0.7371019	0.432627519	0.664046635	0.453759242	0.9277119	0.936667054	Bacteria.Bacteroidetes.Bacteroidia.Bacteroidales.Porphyromonadaceae.Parabacteroides	ERCC3
108012	ENSG00000163281	rs1994693	0.47913073	0.57868412	0.500402751	0.621875969	-0.231329048	0.125058959	0.279478224	-0.14568481	0.325016569	0.224091472	0.412461694	0.294001308	0.520300905	0.356044724	0.902491756	0.921824085	Bacteria.Bacteroidetes.Bacteroidia.Bacteroidales.Porphyromonadaceae.Parabacteroides	GNPDA2
108013	ENSG00000163293	rs7685636	0.14166252	0.194712674	0.432452794	0.629161484	0.876921006	-0.459838209	-0.628517423	0.226655029	0.58955296	0.351002056	0.795757995	0.467165042	0.327144596	0.19724758	0.896213116	0.921824085	Bacteria.Bacteroidetes.Bacteroidia.Bacteroidales.Porphyromonadaceae.Parabacteroides	NIPAL1
108014	ENSG00000163319	rs55656993	0.024709295	0.012952197	0.001758762	0.008557003	0.425211255	-0.848259876	-0.794861963	1.285742303	0.184996013	0.332078005	0.243753649	0.474384654	0.144761081	0.040298651	0.577041725	0.877688362	Bacteria.Bacteroidetes.Bacteroidia.Bacteroidales.Porphyromonadaceae.Parabacteroides	MRPS18C
108015	ENSG00000163362	rs184164	0.704878115	0.162269965	0.213579248	0.32248487	0.074567686	0.334189201	-0.335148818	-0.296334672	0.196030034	0.236462097	0.266859034	0.297275247	0.596397647	0.179060245	0.858633537	0.914192454	Bacteria.Bacteroidetes.Bacteroidia.Bacteroidales.Porphyromonadaceae.Parabacteroides	INAVA
108016	ENSG00000163374	rs678157	0.445465275	0.220755583	0.685070964	0.472562545	0.1832774	-0.3554341	0.130236528	-0.278747545	0.23876833	0.287515143	0.319718461	0.385829882	0.505666197	0.211399922	0.914166219	0.920947454	Bacteria.Bacteroidetes.Bacteroidia.Bacteroidales.Porphyromonadaceae.Parabacteroides	YY1AP1
108017	ENSG00000163389	rs6794833	0.819558499	0.92277142	0.272660513	0.267091262	-0.082080387	0.027395985	0.470835217	-0.372191383	0.358392142	0.281519543	0.425637198	0.332537029	0.626034106	0.458483117	0.861211623	0.907130446	Bacteria.Bacteroidetes.Bacteroidia.Bacteroidales.Porphyromonadaceae.Parabacteroides	POGLUT1
108018	ENSG00000163406	rs4285028	0.036697212	0.012587259	0.150722052	0.241698251	-0.418137295	0.577536254	0.367448391	-0.369957665	0.196085848	0.225130279	0.252738607	0.313161901	0.174343228	0.039366826	0.847002982	0.907130446	Bacteria.Bacteroidetes.Bacteroidia.Bacteroidales.Porphyromonadaceae.Parabacteroides	SLC15A2
108019	ENSG00000163466	rs6738394	0.827632432	0.503297795	0.455276633	0.89430011	-0.06159401	0.170192608	-0.274120298	0.043848768	0.281759561	0.252886946	0.364970117	0.328755054	0.626847825	0.327884065	0.896213116	0.937645198	Bacteria.Bacteroidetes.Bacteroidia.Bacteroidales.Porphyromonadaceae.Parabacteroides	ARPC2
108020	ENSG00000163467	rs7529701	0.025870259	0.002320435	0.887866332	0.47063746	-0.646213447	0.658251658	0.055881095	-0.207585945	0.283475458	0.207732457	0.394778789	0.286081111	0.147766433	0.01277822	0.92881295	0.920947454	Bacteria.Bacteroidetes.Bacteroidia.Bacteroidales.Porphyromonadaceae.Parabacteroides	TSACC
108021	ENSG00000163501	rs6741325	0.379395077	0.656877467	0.456409239	0.641291642	0.155479474	-0.188288659	-0.172065841	-0.230301963	0.175692487	0.421935523	0.229671504	0.492046843	0.477225774	0.380052893	0.896213116	0.921824085	Bacteria.Bacteroidetes.Bacteroidia.Bacteroidales.Porphyromonadaceae.Parabacteroides	IHH
108022	ENSG00000163515	rs1374821	0.241454653	0.00442703	0.916182481	0.706370359	0.218412772	-0.711328847	0.025104278	0.1234266	0.184785461	0.24134724	0.237623036	0.326206423	0.405563441	0.019343605	0.931073411	0.924793915	Bacteria.Bacteroidetes.Bacteroidia.Bacteroidales.Porphyromonadaceae.Parabacteroides	RETNLB
108023	ENSG00000163521	rs35328001	0.50690495	0.022757411	0.261394045	0.210479678	0.118774893	-0.577162212	0.27380902	-0.430822333	0.177992375	0.247488354	0.241708535	0.34069199	0.530669848	0.057190096	0.861211623	0.903380369	Bacteria.Bacteroidetes.Bacteroidia.Bacteroidales.Porphyromonadaceae.Parabacteroides	GLB1L
108024	ENSG00000163576	rs11128927	0.001774249	5.78E-07	0.116724747	0.441255987	-0.522110949	0.975236584	-0.338777922	0.180304377	0.160253515	0.176186358	0.213133686	0.232726782	0.031850354	2.82E-05	0.832210587	0.920947454	Bacteria.Bacteroidetes.Bacteroidia.Bacteroidales.Porphyromonadaceae.Parabacteroides	EFHB
108025	ENSG00000163596	rs149846585	0.044809555	0.068937642	0.072140764	0.761871426	-0.338089557	0.581905786	0.386427005	-0.131987231	0.165296105	0.314714408	0.211447488	0.433768086	0.195174242	0.110580602	0.824626051	0.930881381	Bacteria.Bacteroidetes.Bacteroidia.Bacteroidales.Porphyromonadaceae.Parabacteroides	ICA1L
108026	ENSG00000163605	rs9830783	0.145110939	0.394917003	0.983115488	0.368362014	0.347104234	-0.188992815	-0.007146127	-0.259407799	0.235410421	0.220702455	0.336390804	0.286400533	0.329778352	0.288291886	0.934573043	0.914192454	Bacteria.Bacteroidetes.Bacteroidia.Bacteroidales.Porphyromonadaceae.Parabacteroides	PPP4R2
108027	ENSG00000163607	rs4682451	0.283832918	0.275565742	0.660969016	0.744722657	-0.538199699	0.345207321	-0.290401558	0.13238396	0.498082403	0.313981576	0.659160073	0.404876687	0.429953814	0.237364764	0.910626658	0.927473081	Bacteria.Bacteroidetes.Bacteroidia.Bacteroidales.Porphyromonadaceae.Parabacteroides	GTPBP8
108028	ENSG00000163608	rs984706	0.351444962	0.261495223	0.772902416	0.584232528	0.526582132	-0.382138362	-0.201317852	0.227621248	0.561130779	0.337409954	0.694756197	0.413919268	0.463406487	0.231018318	0.916192392	0.921824085	Bacteria.Bacteroidetes.Bacteroidia.Bacteroidales.Porphyromonadaceae.Parabacteroides	NEPRO
108029	ENSG00000163634	rs113386200	0.762133413	0.867050081	0.292455861	0.857639383	0.08687634	0.053839731	-0.398844788	0.072985012	0.285838351	0.32036034	0.375834502	0.405285952	0.614105958	0.443656264	0.861211623	0.936667054	Bacteria.Bacteroidetes.Bacteroidia.Bacteroidales.Porphyromonadaceae.Parabacteroides	THOC7
108030	ENSG00000163636	rs2888013	0.380931716	0.518727238	0.44290265	0.925034241	0.17238372	-0.258069996	-0.207106955	0.042703681	0.195427365	0.39777305	0.268292556	0.452108123	0.477435374	0.334590315	0.896213116	0.937810872	Bacteria.Bacteroidetes.Bacteroidia.Bacteroidales.Porphyromonadaceae.Parabacteroides	PSMD6
108031	ENSG00000163684	rs2292679	0.11652675	0.0592365	0.623000239	0.528463149	0.314440911	-0.468830111	-0.12463841	-0.207927673	0.197713523	0.244236878	0.252343691	0.32811405	0.294912612	0.100750929	0.910403855	0.920947454	Bacteria.Bacteroidetes.Bacteroidia.Bacteroidales.Porphyromonadaceae.Parabacteroides	RPP14
108032	ENSG00000163702	rs279555	0.113239168	0.029181136	0.812257577	0.274663319	-0.699463549	0.627893247	0.12124541	-0.378705984	0.43576658	0.281615684	0.508436323	0.3437973	0.290697745	0.067512261	0.920251084	0.907130446	Bacteria.Bacteroidetes.Bacteroidia.Bacteroidales.Porphyromonadaceae.Parabacteroides	IL17RC
108033	ENSG00000163737	rs10518118	0.15883412	0.082875251	0.468575334	0.349650623	-0.310851947	0.546125913	0.207269727	-0.360310374	0.218123122	0.31012756	0.284317138	0.382513184	0.343522725	0.123642472	0.897480946	0.914192454	Bacteria.Bacteroidetes.Bacteroidia.Bacteroidales.Porphyromonadaceae.Parabacteroides	PF4
108034	ENSG00000163738	rs16850883	0.684115861	0.375515388	0.629944336	0.123600561	0.085309955	0.289510181	-0.132043556	-0.64818502	0.208757926	0.324482177	0.272782393	0.415568661	0.591442204	0.278661332	0.910403855	0.903380369	Bacteria.Bacteroidetes.Bacteroidia.Bacteroidales.Porphyromonadaceae.Parabacteroides	MTHFD2L
108035	ENSG00000163746	rs76774339	0.29534423	0.177425505	0.480755349	0.742847194	0.217376268	-0.406008146	-0.191872519	0.138133028	0.206074893	0.297816151	0.270583191	0.419264021	0.435854492	0.187172644	0.901254558	0.926958183	Bacteria.Bacteroidetes.Bacteroidia.Bacteroidales.Porphyromonadaceae.Parabacteroides	PLSCR2
108036	ENSG00000163781	rs9865536	0.739213514	0.426760194	0.585697843	0.253830334	-0.068189841	0.392606188	0.146262167	-0.682662773	0.203978258	0.490948941	0.267013957	0.59303491	0.607099188	0.30012509	0.910403855	0.907130446	Bacteria.Bacteroidetes.Bacteroidia.Bacteroidales.Porphyromonadaceae.Parabacteroides	TOPBP1
108037	ENSG00000163820	rs59226168	0.250071441	0.023147218	0.843027976	0.49390533	0.248554373	-0.615955716	-0.057724211	0.27824759	0.214199519	0.264907698	0.290358805	0.404468661	0.411848271	0.057615037	0.925935785	0.920947454	Bacteria.Bacteroidetes.Bacteroidia.Bacteroidales.Porphyromonadaceae.Parabacteroides	FYCO1
108038	ENSG00000163827	rs34946699	0.327169257	0.229885643	0.860576131	0.876517748	-0.218130319	0.367641071	0.049586455	0.058724181	0.22096746	0.30336854	0.281216977	0.376463344	0.45151739	0.216933538	0.9277119	0.936667054	Bacteria.Bacteroidetes.Bacteroidia.Bacteroidales.Porphyromonadaceae.Parabacteroides	LRRC2
108039	ENSG00000163832	rs2291298	0.312305638	0.299136787	0.811831432	0.84663345	0.30241784	-0.227787507	-0.101978344	-0.058445315	0.297015143	0.217661046	0.426653541	0.300989354	0.44508531	0.247394552	0.920251084	0.936667054	Bacteria.Bacteroidetes.Bacteroidia.Bacteroidales.Porphyromonadaceae.Parabacteroides	ELP6
108040	ENSG00000163875	rs6426021	0.72719612	0.78498697	0.165553433	0.124201513	-0.094058695	0.071131542	-0.502826241	0.508668342	0.268475156	0.259661906	0.358608325	0.326652147	0.602767794	0.418764994	0.847002982	0.903380369	Bacteria.Bacteroidetes.Bacteroidia.Bacteroidales.Porphyromonadaceae.Parabacteroides	MEAF6
108041	ENSG00000163877	rs11264069	0.231641671	0.187549625	0.087426857	0.106037977	0.377769671	-0.323906796	-0.692776411	0.493516967	0.312915452	0.243233545	0.399318409	0.301166651	0.399041315	0.193730656	0.832210587	0.903380369	Bacteria.Bacteroidetes.Bacteroidia.Bacteroidales.Porphyromonadaceae.Parabacteroides	SNIP1
108042	ENSG00000163900	rs2140287	0.158512363	0.053581078	0.65068207	0.225387382	-0.418236728	0.458284821	0.176694069	-0.377281415	0.293244347	0.233179089	0.388433604	0.308292656	0.343425734	0.095042968	0.910403855	0.905723149	Bacteria.Bacteroidetes.Bacteroidia.Bacteroidales.Porphyromonadaceae.Parabacteroides	TMEM41A
108043	ENSG00000163913	rs2260840	0.860142556	0.34725365	0.893881809	0.560751031	-0.035550362	-0.27384148	0.035451399	0.237384399	0.200983191	0.289264221	0.264741915	0.40600184	0.633751446	0.267797189	0.929692046	0.920947454	Bacteria.Bacteroidetes.Bacteroidia.Bacteroidales.Porphyromonadaceae.Parabacteroides	IFT122
108044	ENSG00000163930	rs123602	0.95458727	0.755790257	0.859210036	0.560917011	0.011813966	0.122888625	-0.050714695	-0.272752518	0.20666794	0.393484035	0.284795065	0.466690579	0.653717833	0.410560074	0.9277119	0.920947454	Bacteria.Bacteroidetes.Bacteroidia.Bacteroidales.Porphyromonadaceae.Parabacteroides	BAP1
108045	ENSG00000163933	rs13084937	0.786000893	0.882755152	0.508164903	0.09409588	-0.055434522	0.054046113	-0.181412503	0.805205485	0.203344191	0.365054538	0.272669956	0.474027983	0.618827237	0.447722964	0.907100266	0.903380369	Bacteria.Bacteroidetes.Bacteroidia.Bacteroidales.Porphyromonadaceae.Parabacteroides	RFT1
108046	ENSG00000163935	rs9847710	0.002562194	0.000822379	0.256933919	0.279435366	0.725151887	-0.704412828	-0.367462877	0.30936719	0.231279333	0.200900055	0.321330251	0.283679323	0.040498842	0.006369293	0.861211623	0.907130446	Bacteria.Bacteroidetes.Bacteroidia.Bacteroidales.Porphyromonadaceae.Parabacteroides	SFMBT1
108047	ENSG00000163938	rs1108842	0.15931846	0.023145428	0.946957257	0.445999379	0.36944213	-0.54164573	-0.024391509	0.231731334	0.259541485	0.232945611	0.365241537	0.30224889	0.343757707	0.057615037	0.931073411	0.920947454	Bacteria.Bacteroidetes.Bacteroidia.Bacteroidales.Porphyromonadaceae.Parabacteroides	GNL3
108048	ENSG00000163945	rs10000797	0.610732166	0.348794165	0.168176893	0.274665018	0.087752479	0.262877314	-0.297196606	0.440467515	0.171570698	0.278577332	0.213290364	0.399867152	0.567848433	0.268396903	0.847002982	0.907130446	Bacteria.Bacteroidetes.Bacteroidia.Bacteroidales.Porphyromonadaceae.Parabacteroides	UVSSA
108049	ENSG00000163947	rs115071469	0.479582674	0.502066731	0.664123258	0.722953017	-0.162318216	0.230155687	0.124476445	-0.202213236	0.228292122	0.34099785	0.285372856	0.56796551	0.520300905	0.327555067	0.911423148	0.926958183	Bacteria.Bacteroidetes.Bacteroidia.Bacteroidales.Porphyromonadaceae.Parabacteroides	ARHGEF3
108050	ENSG00000163956	rs78108551	0.77103576	0.206439004	0.514580731	0.520212275	-0.063879429	0.454322756	-0.181607899	-0.290725101	0.218601159	0.356061184	0.277155853	0.449706757	0.615947201	0.202763502	0.908041812	0.920947454	Bacteria.Bacteroidetes.Bacteroidia.Bacteroidales.Porphyromonadaceae.Parabacteroides	LRPAP1
108051	ENSG00000163959	rs2342307	0.405929644	0.121886973	0.112734672	0.278953767	-0.309522785	0.392197303	-0.722989944	0.331885408	0.370050941	0.250278526	0.4497809	0.304020347	0.48882792	0.152428442	0.832210587	0.907130446	Bacteria.Bacteroidetes.Bacteroidia.Bacteroidales.Porphyromonadaceae.Parabacteroides	SLC51A
108052	ENSG00000163960	rs7374260	0.632120285	0.545948048	0.842160894	0.998290386	0.157477095	-0.154898644	0.084794308	0.000705252	0.327407723	0.255196497	0.424149465	0.327899742	0.574971775	0.343775518	0.925935785	0.944670187	Bacteria.Bacteroidetes.Bacteroidia.Bacteroidales.Porphyromonadaceae.Parabacteroides	UBXN7
108053	ENSG00000163975	rs61370412	0.750116129	0.900977151	0.572297976	0.709630944	-0.0672032	-0.04469622	0.1534179	-0.178128237	0.210129171	0.357837083	0.270338541	0.476326528	0.60999608	0.451382919	0.910403855	0.924793915	Bacteria.Bacteroidetes.Bacteroidia.Bacteroidales.Porphyromonadaceae.Parabacteroides	MELTF
108054	ENSG00000164002	rs7522878	0.334263306	0.09467869	0.29425247	0.152342409	-0.212265625	0.575174143	0.301938674	-0.695996446	0.218227367	0.339219947	0.285589022	0.480650272	0.455155319	0.132180126	0.861211623	0.903380369	Bacteria.Bacteroidetes.Bacteroidia.Bacteroidales.Porphyromonadaceae.Parabacteroides	EXO5
108055	ENSG00000164008	rs3738504	0.257673614	0.166488269	0.461605806	0.332937561	-0.34467132	0.293611575	-0.290834133	0.272571273	0.301873545	0.209869065	0.392738623	0.279453824	0.41623825	0.181425512	0.896213116	0.914192454	Bacteria.Bacteroidetes.Bacteroidia.Bacteroidales.Porphyromonadaceae.Parabacteroides	C1orf50
108056	ENSG00000164032	rs73832925	0.936644145	0.55445746	0.521812148	0.124739132	0.016037769	0.227362501	0.182417623	-0.678841677	0.200994722	0.382682549	0.283260547	0.436566559	0.648450132	0.34693493	0.910403855	0.903380369	Bacteria.Bacteroidetes.Bacteroidia.Bacteroidales.Porphyromonadaceae.Parabacteroides	H2AZ1
108057	ENSG00000164039	rs2069274	0.567990209	0.701941034	0.227099666	0.372944436	0.139071322	-0.107625387	-0.386601362	0.296310224	0.242329286	0.280005759	0.317088707	0.330310471	0.55608896	0.393509034	0.858633537	0.917785872	Bacteria.Bacteroidetes.Bacteroidia.Bacteroidales.Porphyromonadaceae.Parabacteroides	BDH2
108058	ENSG00000164045	rs3731487	0.866658641	0.876932858	0.386821038	0.322111722	0.041437136	-0.037574625	-0.296988194	0.350970837	0.245830912	0.241699006	0.340908591	0.351811395	0.63408724	0.445887437	0.888344197	0.914192454	Bacteria.Bacteroidetes.Bacteroidia.Bacteroidales.Porphyromonadaceae.Parabacteroides	CDC25A
108059	ENSG00000164054	rs6442124	0.31644478	0.297220161	0.277617278	0.144718596	-0.348520312	0.291220302	0.44912007	-0.489126633	0.345257158	0.277163115	0.410259283	0.331402878	0.448050806	0.246374008	0.861211623	0.903380369	Bacteria.Bacteroidetes.Bacteroidia.Bacteroidales.Porphyromonadaceae.Parabacteroides	SHISA5
108060	ENSG00000164080	rs60123882	0.314826555	0.153974751	0.445086173	0.412423578	-0.223752365	0.444608358	0.218690236	-0.339288701	0.220911753	0.30828481	0.284664843	0.411329855	0.447018786	0.174097156	0.896213116	0.920947454	Bacteria.Bacteroidetes.Bacteroidia.Bacteroidales.Porphyromonadaceae.Parabacteroides	RAD54L2
108061	ENSG00000164081	rs4067	0.002478763	0.002154994	0.095372455	0.171464781	2.049288681	-1.131905948	-1.304378339	0.587733784	0.651279415	0.354440261	0.770932713	0.42510993	0.039679213	0.01219075	0.832210587	0.903380369	Bacteria.Bacteroidetes.Bacteroidia.Bacteroidales.Porphyromonadaceae.Parabacteroides	TEX264
108062	ENSG00000164099	rs883686	0.515450469	0.587958448	0.549609234	0.889006669	0.221757758	-0.137040818	-0.26084046	0.045377788	0.339132838	0.251699487	0.433695365	0.323892784	0.532880298	0.358638191	0.910403855	0.937503646	Bacteria.Bacteroidetes.Bacteroidia.Bacteroidales.Porphyromonadaceae.Parabacteroides	PRSS12
108063	ENSG00000164111	rs6817933	0.298640865	0.442365852	0.539380993	0.942660697	-0.361792278	0.200174127	0.259021702	-0.023388839	0.345351	0.259005253	0.419832689	0.323942875	0.437677467	0.305217511	0.910403855	0.939203112	Bacteria.Bacteroidetes.Bacteroidia.Bacteroidales.Porphyromonadaceae.Parabacteroides	ANXA5
108064	ENSG00000164116	rs6816498	0.575081777	0.785871345	0.33194825	0.70451959	-0.133029222	0.069850215	0.311741554	-0.131081345	0.236124811	0.256064679	0.318955152	0.344158871	0.558170476	0.419079244	0.886423895	0.924793915	Bacteria.Bacteroidetes.Bacteroidia.Bacteroidales.Porphyromonadaceae.Parabacteroides	GUCY1A1
108065	ENSG00000164128	rs35911422	0.135020365	0.396202413	0.246574932	0.814090055	0.273851131	-0.339790597	-0.280660261	-0.109930049	0.180983014	0.39788832	0.240068543	0.465617752	0.318911832	0.289089219	0.860966236	0.936667054	Bacteria.Bacteroidetes.Bacteroidia.Bacteroidales.Porphyromonadaceae.Parabacteroides	NPY1R
108066	ENSG00000164142	rs6825241	0.599027761	0.797057852	0.823252673	0.353365106	0.141268697	0.064718827	-0.080481273	-0.294051168	0.267376495	0.250656176	0.35888491	0.314603952	0.564861054	0.422726469	0.923380331	0.914192454	Bacteria.Bacteroidetes.Bacteroidia.Bacteroidales.Porphyromonadaceae.Parabacteroides	FHIP1A
108067	ENSG00000164176	rs305661	0.468208126	0.73460481	0.942119708	0.836207944	0.139045755	-0.107644608	-0.018394666	-0.080466158	0.19057456	0.316190592	0.252386488	0.387667702	0.516996272	0.404038351	0.931073411	0.936667054	Bacteria.Bacteroidetes.Bacteroidia.Bacteroidales.Porphyromonadaceae.Parabacteroides	EDIL3
108068	ENSG00000164181	rs35453042	0.094569552	0.039390022	0.16140271	0.959987042	0.349061095	-0.521008891	-0.372325253	0.017063422	0.205795896	0.247885284	0.262893844	0.338824034	0.270903083	0.079510367	0.847002982	0.943764582	Bacteria.Bacteroidetes.Bacteroidia.Bacteroidales.Porphyromonadaceae.Parabacteroides	ELOVL7
108069	ENSG00000164187	rs10071838	0.044592742	0.007124629	0.197688277	0.1865228	0.461872858	-0.688731919	-0.381627843	0.456383361	0.225579017	0.247970668	0.293271959	0.341907163	0.195174242	0.026509134	0.858633537	0.903380369	Bacteria.Bacteroidetes.Bacteroidia.Bacteroidales.Porphyromonadaceae.Parabacteroides	LMBRD2
108070	ENSG00000164199	rs4916848	0.213293912	0.261539273	0.420159722	0.625490543	0.704823838	-0.371344113	-0.544485739	0.204142523	0.56085541	0.327909721	0.671200211	0.416293543	0.387639027	0.231018318	0.89590229	0.921824085	Bacteria.Bacteroidetes.Bacteroidia.Bacteroidales.Porphyromonadaceae.Parabacteroides	ADGRV1
108071	ENSG00000164219	rs1017208	0.189668805	0.145732811	0.387353252	0.794126151	0.305720473	-0.420564951	-0.252929673	0.096345849	0.230694715	0.285680564	0.290661949	0.367711631	0.368944532	0.169188473	0.888344197	0.935562922	Bacteria.Bacteroidetes.Bacteroidia.Bacteroidales.Porphyromonadaceae.Parabacteroides	PGGT1B
108072	ENSG00000164253	rs1563830	0.173406065	0.070292976	0.397638707	0.464093274	0.389959809	-0.409563785	-0.30779484	0.217883736	0.283356311	0.222611514	0.361526062	0.295874558	0.355331283	0.112255735	0.889034419	0.920947454	Bacteria.Bacteroidetes.Bacteroidia.Bacteroidales.Porphyromonadaceae.Parabacteroides	WDR41
108073	ENSG00000164258	rs4147744	0.413975938	0.007582846	0.780380781	0.05060482	-0.157397986	0.710053541	-0.068875952	-0.735222716	0.191456719	0.257756496	0.246017249	0.369242375	0.492383267	0.027869284	0.916192392	0.903380369	Bacteria.Bacteroidetes.Bacteroidia.Bacteroidales.Porphyromonadaceae.Parabacteroides	NDUFS4
108074	ENSG00000164266	rs6580502	0.13340259	0.176875956	0.444698961	0.786874027	0.497189006	-0.327337936	-0.39060484	0.098129335	0.327196749	0.239801086	0.508008581	0.361468963	0.317789456	0.187172644	0.896213116	0.93466753	Bacteria.Bacteroidetes.Bacteroidia.Bacteroidales.Porphyromonadaceae.Parabacteroides	SPINK1
108075	ENSG00000164270	rs10476898	0.11238951	0.294391776	0.167601478	0.474755112	0.446647442	-0.304083357	-0.518434233	0.250945756	0.277593046	0.287701269	0.371556391	0.349080926	0.289392617	0.244929544	0.847002982	0.920947454	Bacteria.Bacteroidetes.Bacteroidia.Bacteroidales.Porphyromonadaceae.Parabacteroides	HTR4
108076	ENSG00000164284	rs41291957	0.199589383	0.008016793	0.4898667	0.398532979	-0.252667773	0.828907055	0.172683031	-0.393049047	0.195003632	0.303145466	0.248678387	0.462543627	0.379236102	0.028818542	0.902162621	0.920947454	Bacteria.Bacteroidetes.Bacteroidia.Bacteroidales.Porphyromonadaceae.Parabacteroides	GRPEL2
108077	ENSG00000164292	rs466748	0.425397282	0.328048511	0.181735693	0.197010288	0.412498559	-0.298039252	0.864564187	-0.497394371	0.514299431	0.30246905	0.640578285	0.38165054	0.498342951	0.260118459	0.858445426	0.903380369	Bacteria.Bacteroidetes.Bacteroidia.Bacteroidales.Porphyromonadaceae.Parabacteroides	RHOBTB3
108078	ENSG00000164296	rs4705403	0.556943506	0.048702107	0.759261449	0.99728009	0.11087881	-0.779261146	0.07862457	0.001752797	0.187805136	0.388012261	0.255503628	0.512237412	0.549985249	0.090325415	0.915937088	0.944670187	Bacteria.Bacteroidetes.Bacteroidia.Bacteroidales.Porphyromonadaceae.Parabacteroides	TIGD6
108079	ENSG00000164303	rs72699721	0.204173981	0.006371527	0.197748141	0.010380047	-0.205339703	1.344843347	0.278616711	-1.498728747	0.16011629	0.477246565	0.214139298	0.568043303	0.381900919	0.024726671	0.858633537	0.877688362	Bacteria.Bacteroidetes.Bacteroidia.Bacteroidales.Porphyromonadaceae.Parabacteroides	ENPP6
108080	ENSG00000164307	rs1057569	0.115351701	0.116084728	0.477963169	0.7750029	0.399770081	-0.455556393	-0.236873626	0.107762188	0.250542399	0.286090687	0.331921091	0.375463357	0.29312671	0.148569968	0.900799385	0.931928167	Bacteria.Bacteroidetes.Bacteroidia.Bacteroidales.Porphyromonadaceae.Parabacteroides	ERAP1
108081	ENSG00000164308	rs2910686	2.04E-06	2.32E-08	0.326729181	0.529897801	-0.740698765	1.036160411	-0.184789796	0.127964265	0.14222034	0.163286158	0.187021825	0.202636877	0.000402703	2.09E-06	0.882582173	0.920947454	Bacteria.Bacteroidetes.Bacteroidia.Bacteroidales.Porphyromonadaceae.Parabacteroides	ERAP2
108082	ENSG00000164323	rs113289632	0.869769942	0.406081907	0.458370312	0.589463398	-0.033267316	-0.322560709	0.192497498	0.265701907	0.202122637	0.385764233	0.258070686	0.489986839	0.634655125	0.292314452	0.896213116	0.921824085	Bacteria.Bacteroidetes.Bacteroidia.Bacteroidales.Porphyromonadaceae.Parabacteroides	CFAP97
108083	ENSG00000164327	rs10075480	0.83166398	0.632541229	0.565439174	0.181211435	0.037003626	-0.141888236	0.131819879	-0.569349186	0.173391069	0.29536281	0.228184475	0.421332613	0.626847825	0.372298889	0.910403855	0.903380369	Bacteria.Bacteroidetes.Bacteroidia.Bacteroidales.Porphyromonadaceae.Parabacteroides	RICTOR
108084	ENSG00000164329	rs745183	0.922509224	0.502491011	0.478804251	0.685674292	0.019544438	0.219173086	-0.183445355	-0.199272201	0.200155772	0.325049672	0.257548082	0.490187937	0.646054827	0.327595	0.900799385	0.924793915	Bacteria.Bacteroidetes.Bacteroidia.Bacteroidales.Porphyromonadaceae.Parabacteroides	TENT2
108085	ENSG00000164338	rs12652195	0.563771579	0.383851507	0.174349295	0.080943119	-0.133370519	0.186118921	0.442676272	-0.530639935	0.229879455	0.212304744	0.322377337	0.29939056	0.553947374	0.282730211	0.848668302	0.903380369	Bacteria.Bacteroidetes.Bacteroidia.Bacteroidales.Porphyromonadaceae.Parabacteroides	UTP15
108086	ENSG00000164344	rs7663027	0.197867533	0.246780668	0.235874605	0.846024833	0.362456157	-0.290153105	-0.410024106	0.064119984	0.278651767	0.248297643	0.342754727	0.328891466	0.377300006	0.224085206	0.858633537	0.936667054	Bacteria.Bacteroidetes.Bacteroidia.Bacteroidales.Porphyromonadaceae.Parabacteroides	KLKB1
108087	ENSG00000164346	rs16872259	0.027866615	0.00014685	0.786872081	0.625866742	-0.443522132	1.105133084	-0.063716972	0.180343431	0.197223399	0.274228008	0.234705475	0.368163036	0.151706715	0.002062426	0.917275341	0.921824085	Bacteria.Bacteroidetes.Bacteroidia.Bacteroidales.Porphyromonadaceae.Parabacteroides	NSA2
108088	ENSG00000164347	rs116165962	0.407780695	0.57229414	0.25887885	0.889808955	0.19808981	-0.194205204	-0.325611264	0.063898025	0.237768033	0.342206652	0.285910098	0.459427324	0.48924833	0.353260114	0.861211623	0.937503646	Bacteria.Bacteroidetes.Bacteroidia.Bacteroidales.Porphyromonadaceae.Parabacteroides	GFM2
108089	ENSG00000164363	rs10061504	0.329285887	0.167067686	0.812788062	0.936145349	-0.264622543	0.312572386	-0.087941575	-0.023891697	0.2692486	0.223731847	0.369843696	0.297080758	0.452506538	0.181727697	0.920251084	0.937810872	Bacteria.Bacteroidetes.Bacteroidia.Bacteroidales.Porphyromonadaceae.Parabacteroides	SLC6A18
108090	ENSG00000164366	rs6896634	0.503180269	0.811621025	0.919278453	0.832991869	-0.14187252	0.099564357	0.028412153	0.10473525	0.210748275	0.416079618	0.279286438	0.494729487	0.529703796	0.425782724	0.931073411	0.936667054	Bacteria.Bacteroidetes.Bacteroidia.Bacteroidales.Porphyromonadaceae.Parabacteroides	CCDC127
108091	ENSG00000164402	rs55901462	0.492985382	0.940760772	0.124549335	0.387234553	0.162189534	-0.019294531	-0.465230627	0.282093804	0.235260263	0.258649221	0.299038832	0.324095299	0.525656626	0.462707502	0.839948518	0.920947454	Bacteria.Bacteroidetes.Bacteroidia.Bacteroidales.Porphyromonadaceae.Parabacteroides	SEPTIN8
108092	ENSG00000164414	rs9450696	0.997526849	0.861335079	0.288311226	0.473177193	-0.001084398	0.04229713	-0.480021402	0.21999199	0.348523601	0.241204194	0.448425155	0.304927846	0.665332369	0.442329017	0.861211623	0.920947454	Bacteria.Bacteroidetes.Bacteroidia.Bacteroidales.Porphyromonadaceae.Parabacteroides	SLC35A1
108093	ENSG00000164418	rs144372962	0.767334536	0.68582463	0.647953325	0.603779302	-0.100725191	0.102170082	0.196570869	-0.168920873	0.339044883	0.251454495	0.428534775	0.323927052	0.614749112	0.388633582	0.910403855	0.921824085	Bacteria.Bacteroidetes.Bacteroidia.Bacteroidales.Porphyromonadaceae.Parabacteroides	GRIK2
108094	ENSG00000164483	rs3813363	0.71520186	0.427597019	0.393686715	0.836538903	-0.092280387	0.182995623	-0.282310839	0.060998075	0.251822954	0.229250296	0.328816198	0.294478639	0.598351509	0.300479399	0.888344197	0.936667054	Bacteria.Bacteroidetes.Bacteroidia.Bacteroidales.Porphyromonadaceae.Parabacteroides	SAMD3
108095	ENSG00000164484	rs6901603	0.772746715	0.80110428	0.134549787	0.566457796	0.067585578	0.056835357	-0.456946605	0.172819189	0.233076192	0.224703046	0.301616944	0.299943107	0.616440169	0.423503349	0.847002982	0.921824085	Bacteria.Bacteroidetes.Bacteroidia.Bacteroidales.Porphyromonadaceae.Parabacteroides	TMEM200A
108096	ENSG00000164520	rs55803037	0.964314344	0.022786345	0.247729614	0.853004068	0.008063319	-0.96533246	0.270926871	0.104550289	0.179542411	0.414028222	0.232315525	0.562055057	0.657124408	0.057190096	0.860966236	0.936667054	Bacteria.Bacteroidetes.Bacteroidia.Bacteroidales.Porphyromonadaceae.Parabacteroides	RAET1E
108097	ENSG00000164535	rs7783398	0.789174413	0.23590201	0.834365469	0.078352722	-0.053292902	0.34101548	0.054833912	-0.655003083	0.198505473	0.285084651	0.261195266	0.366315735	0.618827237	0.218528208	0.92572623	0.903380369	Bacteria.Bacteroidetes.Bacteroidia.Bacteroidales.Porphyromonadaceae.Parabacteroides	DAGLB
108098	ENSG00000164576	rs6884266	0.265190606	0.192314406	0.930489992	0.861823535	-0.696176908	0.443602475	-0.070677819	-0.077196123	0.619513154	0.336767625	0.807175203	0.441792111	0.420914919	0.196181946	0.931073411	0.936667054	Bacteria.Bacteroidetes.Bacteroidia.Bacteroidales.Porphyromonadaceae.Parabacteroides	SAP30L
108099	ENSG00000164615	rs141776401	0.898546771	0.312082301	0.817752375	0.3767778	-0.02559241	0.4145901	-0.060095885	-0.479917075	0.199957694	0.406994087	0.259752664	0.539322696	0.641708582	0.253176091	0.920928947	0.917785872	Bacteria.Bacteroidetes.Bacteroidia.Bacteroidales.Porphyromonadaceae.Parabacteroides	CAMLG
108100	ENSG00000164627	rs113412831	0.579238978	0.048930269	0.680396859	0.901371889	-0.108398967	0.700543646	-0.101014413	0.054309139	0.194523469	0.349180313	0.244142162	0.43654731	0.559830189	0.090562425	0.914117042	0.937645198	Bacteria.Bacteroidetes.Bacteroidia.Bacteroidales.Porphyromonadaceae.Parabacteroides	KIF6
108101	ENSG00000164638	rs6463370	0.684749719	0.883986442	0.609668953	0.267091758	0.135975625	-0.033680453	0.233309547	-0.344516108	0.33344751	0.229927028	0.454800505	0.307810681	0.59158319	0.448095578	0.910403855	0.907130446	Bacteria.Bacteroidetes.Bacteroidia.Bacteroidales.Porphyromonadaceae.Parabacteroides	SLC29A4
108102	ENSG00000164647	rs2108052	0.126824214	0.041197092	0.334661923	0.296228221	0.307132344	-0.841846306	-0.252412274	0.555440492	0.198629453	0.404290583	0.259717207	0.527535947	0.308254429	0.082238121	0.886423895	0.914192454	Bacteria.Bacteroidetes.Bacteroidia.Bacteroidales.Porphyromonadaceae.Parabacteroides	STEAP1
108103	ENSG00000164663	rs2149275	0.94054332	0.200582627	0.733171195	0.072768789	0.012274926	-0.360941476	-0.075127245	0.655571553	0.163946276	0.279190434	0.219442159	0.359529083	0.649210908	0.199612934	0.915937088	0.903380369	Bacteria.Bacteroidetes.Bacteroidia.Bacteroidales.Porphyromonadaceae.Parabacteroides	USP49
108104	ENSG00000164683	rs450638	0.09814425	0.066414427	0.558747571	0.499008012	-0.565273685	0.460267565	0.296765667	-0.23567337	0.336942532	0.246593533	0.504971982	0.346679968	0.273758587	0.10800873	0.910403855	0.920947454	Bacteria.Bacteroidetes.Bacteroidia.Bacteroidales.Porphyromonadaceae.Parabacteroides	HEY1
108105	ENSG00000164715	rs17169462	0.256527422	0.917829727	0.075348226	0.555038097	0.243164896	-0.028801752	-0.483041569	0.22962381	0.212453662	0.2781069	0.267342939	0.387057492	0.41623825	0.456530602	0.824626051	0.920947454	Bacteria.Bacteroidetes.Bacteroidia.Bacteroidales.Porphyromonadaceae.Parabacteroides	LMTK2
108106	ENSG00000164733	rs1736089	0.536280955	0.393544185	0.83956252	0.71138201	-0.174391344	0.236858246	0.069761372	-0.129788733	0.280507329	0.27579258	0.343224066	0.349271257	0.541124973	0.287530713	0.925801512	0.924793915	Bacteria.Bacteroidetes.Bacteroidia.Bacteroidales.Porphyromonadaceae.Parabacteroides	CTSB
108107	ENSG00000164749	rs7845303	0.376321281	0.371670778	0.03487373	0.89094087	0.164686269	0.491186185	-0.550305019	-0.082914735	0.184893635	0.546082076	0.255447872	0.602385538	0.475253809	0.277266628	0.824626051	0.937503646	Bacteria.Bacteroidetes.Bacteroidia.Bacteroidales.Porphyromonadaceae.Parabacteroides	HNF4G
108108	ENSG00000164758	rs7007867	0.171518486	0.147239402	0.571689085	0.344783993	-0.416685274	0.370727599	0.230778002	-0.302583598	0.301428266	0.252783916	0.406009934	0.317981569	0.353057803	0.169486524	0.910403855	0.914192454	Bacteria.Bacteroidetes.Bacteroidia.Bacteroidales.Porphyromonadaceae.Parabacteroides	MED30
108109	ENSG00000164761	rs11573896	0.09398749	0.0650587	0.272292567	0.821288634	0.35551317	-0.747305272	-0.29822948	0.113492725	0.209221695	0.398320225	0.269392121	0.500432665	0.270903083	0.106707067	0.861211623	0.936667054	Bacteria.Bacteroidetes.Bacteroidia.Bacteroidales.Porphyromonadaceae.Parabacteroides	TNFRSF11B
108110	ENSG00000164764	rs201315147	0.084295593	0.255930594	0.147466729	0.695582636	-0.319350469	0.536772672	0.366802778	-0.214372926	0.182203757	0.468385317	0.250250542	0.545471798	0.25741433	0.228639223	0.847002982	0.924793915	Bacteria.Bacteroidetes.Bacteroidia.Bacteroidales.Porphyromonadaceae.Parabacteroides	SBSPON
108111	ENSG00000164815	rs11773664	0.269723187	0.066496359	0.214467657	0.142161932	0.253439594	-0.723522421	-0.358973397	0.74557241	0.227697691	0.387755195	0.286390509	0.501886368	0.424575208	0.10800873	0.858633537	0.903380369	Bacteria.Bacteroidetes.Bacteroidia.Bacteroidales.Porphyromonadaceae.Parabacteroides	ORC5
108112	ENSG00000164818	rs62432865	0.766061269	0.54015993	0.261457952	0.31168063	-0.065021431	0.217599891	-0.326657212	0.449958949	0.217637127	0.353374853	0.288399989	0.441345537	0.614749112	0.34214088	0.861211623	0.914192454	Bacteria.Bacteroidetes.Bacteroidia.Bacteroidales.Porphyromonadaceae.Parabacteroides	DNAAF5
108113	ENSG00000164825	rs11362	0.28501592	0.292469265	0.877342011	0.470791478	0.286682973	-0.231790525	-0.050143251	-0.198701992	0.265971925	0.218424106	0.323631523	0.27393329	0.429953814	0.243906564	0.927762744	0.920947454	Bacteria.Bacteroidetes.Bacteroidia.Bacteroidales.Porphyromonadaceae.Parabacteroides	DEFB1
108114	ENSG00000164850	rs13226443	0.013410389	0.007535162	0.217102583	0.176204146	-0.750819604	0.609839514	0.51749928	-0.407159948	0.295476294	0.221192684	0.415267582	0.297807786	0.105243905	0.027750548	0.858633537	0.903380369	Bacteria.Bacteroidetes.Bacteroidia.Bacteroidales.Porphyromonadaceae.Parabacteroides	GPER1
108115	ENSG00000164855	rs3814481	0.14408051	0.393368892	0.529955551	0.742409093	0.443708528	-0.204747408	-0.251661382	-0.099213139	0.300144961	0.23831461	0.398572652	0.300602239	0.32952701	0.287530713	0.910403855	0.926958183	Bacteria.Bacteroidetes.Bacteroidia.Bacteroidales.Porphyromonadaceae.Parabacteroides	TMEM184A
108116	ENSG00000164880	rs3752714	0.049518785	0.038317487	0.381513922	0.393279719	0.49225706	-0.529232176	-0.304761357	0.269478831	0.246017817	0.250372452	0.345925943	0.31359895	0.202562464	0.078486716	0.888133608	0.920947454	Bacteria.Bacteroidetes.Bacteroidia.Bacteroidales.Porphyromonadaceae.Parabacteroides	INTS1
108117	ENSG00000164902	rs79476787	0.918174132	0.443872438	0.296916239	0.583577926	-0.019345886	0.378297577	-0.270351227	0.307002855	0.187591088	0.491106262	0.257138215	0.557298274	0.645672529	0.305609049	0.861211623	0.921824085	Bacteria.Bacteroidetes.Bacteroidia.Bacteroidales.Porphyromonadaceae.Parabacteroides	PHAX
108118	ENSG00000164904	rs34323751	0.464466231	0.419547734	0.232910085	0.266485657	-0.166149994	0.297823421	-0.371154482	0.491923735	0.225812092	0.366648447	0.308281286	0.438951328	0.515348569	0.298190451	0.858633537	0.907130446	Bacteria.Bacteroidetes.Bacteroidia.Bacteroidales.Porphyromonadaceae.Parabacteroides	ALDH7A1
108119	ENSG00000164924	rs71506350	0.07839743	0.139640321	0.243292237	0.739108917	0.59837201	-0.331161935	-0.478725208	0.092125484	0.334695698	0.221490014	0.406619541	0.275462889	0.251165457	0.164163843	0.859903036	0.926958183	Bacteria.Bacteroidetes.Bacteroidia.Bacteroidales.Porphyromonadaceae.Parabacteroides	YWHAZ
108120	ENSG00000164934	rs3098215	0.031851005	0.003674724	0.019900921	0.002103528	0.540997346	-0.918115677	-0.73506252	1.217331332	0.246714353	0.30480116	0.30805058	0.380229749	0.161599021	0.016916625	0.811828432	0.842409288	Bacteria.Bacteroidetes.Bacteroidia.Bacteroidales.Porphyromonadaceae.Parabacteroides	DCAF13
108121	ENSG00000164935	rs35723041	0.006711137	0.002246798	0.200084388	0.212196188	-0.993811732	0.65943529	0.627017097	-0.376912193	0.355038557	0.207398642	0.484458163	0.299196097	0.072055589	0.012552683	0.858633537	0.903380369	Bacteria.Bacteroidetes.Bacteroidia.Bacteroidales.Porphyromonadaceae.Parabacteroides	DCSTAMP
108122	ENSG00000164944	rs60655325	0.519860635	0.604860638	0.882057443	0.960705042	0.151697411	-0.17543949	-0.047958001	0.02054729	0.234454174	0.337437193	0.322001787	0.415463709	0.53436223	0.363596495	0.927762744	0.943764582	Bacteria.Bacteroidetes.Bacteroidia.Bacteroidales.Porphyromonadaceae.Parabacteroides	VIRMA
108123	ENSG00000164972	rs10814108	0.390780972	0.220491253	0.724244263	0.849310908	0.169256849	-0.376746898	-0.092399629	-0.076365448	0.195925687	0.304578858	0.260795587	0.400353596	0.481427534	0.211399922	0.915170267	0.936667054	Bacteria.Bacteroidetes.Bacteroidia.Bacteroidales.Porphyromonadaceae.Parabacteroides	C9orf24
108124	ENSG00000164976	rs10814108	0.345723433	0.732169376	0.185973696	0.54975379	0.168122542	0.094583122	-0.314929542	-0.217479765	0.177024774	0.275196195	0.235636688	0.361731563	0.461489936	0.403090345	0.858633537	0.920947454	Bacteria.Bacteroidetes.Bacteroidia.Bacteroidales.Porphyromonadaceae.Parabacteroides	MYORG
108125	ENSG00000164978	rs10971957	2.51E-05	1.80E-07	0.948128899	0.43738628	-0.91692749	0.866489071	0.019696898	-0.17644007	0.202268094	0.148576214	0.301615863	0.225812279	0.001800735	1.16E-05	0.931073411	0.920947454	Bacteria.Bacteroidetes.Bacteroidia.Bacteroidales.Porphyromonadaceae.Parabacteroides	NUDT2
108126	ENSG00000164983	rs28371029	0.76492338	0.400158724	0.699953888	0.708369152	-0.059952501	0.242078096	-0.097905362	-0.134682778	0.199669332	0.285869119	0.252943394	0.358516322	0.614580639	0.2902398	0.914973836	0.924793915	Bacteria.Bacteroidetes.Bacteroidia.Bacteroidales.Porphyromonadaceae.Parabacteroides	TMEM65
108127	ENSG00000165028	rs10739906	0.274355153	0.053908786	0.936607958	0.499423293	0.18329704	-0.305987859	0.0181486	0.139318515	0.166293138	0.155908413	0.227318777	0.205139288	0.426677212	0.095053179	0.931073411	0.920947454	Bacteria.Bacteroidetes.Bacteroidia.Bacteroidales.Porphyromonadaceae.Parabacteroides	NIPSNAP3B
108128	ENSG00000165055	rs143687079	0.399581096	0.200541885	0.63114452	0.590779108	0.191683817	-0.436581571	-0.146067207	0.239958407	0.226079937	0.337667565	0.302816366	0.444085092	0.48709564	0.199612934	0.910403855	0.921824085	Bacteria.Bacteroidetes.Bacteroidia.Bacteroidales.Porphyromonadaceae.Parabacteroides	METTL2B
108129	ENSG00000165060	rs4744811	0.097941981	0.052743679	0.27679589	0.229681316	-0.540032768	0.645832014	0.437574336	-0.485157868	0.321699347	0.327416936	0.399023588	0.400163088	0.273564547	0.094518322	0.861211623	0.907130446	Bacteria.Bacteroidetes.Bacteroidia.Bacteroidales.Porphyromonadaceae.Parabacteroides	FXN
108130	ENSG00000165115	rs10868071	0.085492038	0.136581321	0.057379565	0.208103632	0.314441805	-0.250629253	-0.45917566	0.328557084	0.180109108	0.166309575	0.237400103	0.258453056	0.258866147	0.162687329	0.824626051	0.903380369	Bacteria.Bacteroidetes.Bacteroidia.Bacteroidales.Porphyromonadaceae.Parabacteroides	KIF27
108131	ENSG00000165118	rs1572031	0.57099082	0.285023618	0.311857637	0.54161767	-0.265753784	0.299793775	-0.586171553	0.217263221	0.46669344	0.278140037	0.575162675	0.354104964	0.556144207	0.241363976	0.873634231	0.920947454	Bacteria.Bacteroidetes.Bacteroidia.Bacteroidales.Porphyromonadaceae.Parabacteroides	C9orf64
108132	ENSG00000165138	rs7020056	0.001197067	0.000182812	0.175479373	0.084191394	1.146226445	-0.974642862	-0.623178985	0.561377302	0.338479834	0.245782215	0.455035266	0.320180919	0.026154146	0.002390567	0.848668302	0.903380369	Bacteria.Bacteroidetes.Bacteroidia.Bacteroidales.Porphyromonadaceae.Parabacteroides	ANKS6
108133	ENSG00000165152	rs10819943	0.747151928	0.961407219	0.790452026	0.502666585	0.089637695	0.011133898	-0.093687904	-0.207726366	0.276874243	0.229225496	0.351148952	0.308200407	0.609459578	0.468562254	0.919630517	0.920947454	Bacteria.Bacteroidetes.Bacteroidia.Bacteroidales.Porphyromonadaceae.Parabacteroides	PGAP4
108134	ENSG00000165171	rs10233067	0.000119684	4.37E-05	0.998255302	0.851793089	1.34459761	-0.866697378	0.001026538	-0.052077542	0.328772857	0.197957359	0.467680933	0.277650592	0.005570177	0.000856818	0.936355765	0.936667054	Bacteria.Bacteroidetes.Bacteroidia.Bacteroidales.Porphyromonadaceae.Parabacteroides	METTL27
108135	ENSG00000165181	rs111522444	0.093557604	0.015251165	0.274272674	0.183400302	-0.406975506	0.707301945	0.340627905	-0.527105151	0.239187478	0.283913604	0.308975308	0.392055212	0.270903083	0.044815586	0.861211623	0.903380369	Bacteria.Bacteroidetes.Bacteroidia.Bacteroidales.Porphyromonadaceae.Parabacteroides	SHOC1
108136	ENSG00000165219	rs2841332	0.812408197	0.69470924	0.643996606	0.536763788	-0.064620204	0.09218722	0.179562771	-0.201196954	0.271203272	0.233863056	0.38678059	0.324008861	0.624523292	0.391273221	0.910403855	0.920947454	Bacteria.Bacteroidetes.Bacteroidia.Bacteroidales.Porphyromonadaceae.Parabacteroides	GAPVD1
108137	ENSG00000165233	rs2298242	0.045945376	0.022233941	0.568920333	0.327143073	-0.88069729	0.61811025	0.30946815	-0.325001909	0.432928473	0.263978069	0.540544351	0.329211139	0.196711585	0.056157212	0.910403855	0.914192454	Bacteria.Bacteroidetes.Bacteroidia.Bacteroidales.Porphyromonadaceae.Parabacteroides	CARD19
108138	ENSG00000165264	rs3824456	0.581552457	0.967263752	0.351706731	0.670528038	0.11324989	0.012581449	-0.263389093	-0.157283579	0.204477164	0.305402182	0.28082345	0.368058895	0.559908291	0.469725633	0.886423895	0.921824085	Bacteria.Bacteroidetes.Bacteroidia.Bacteroidales.Porphyromonadaceae.Parabacteroides	NDUFB6
108139	ENSG00000165280	rs739844	0.56498946	0.381906042	0.720283548	0.908583726	-0.221476366	0.212463175	-0.186266982	0.040028816	0.382938593	0.241360783	0.517962939	0.347271354	0.554330073	0.281757269	0.914973836	0.937810872	Bacteria.Bacteroidetes.Bacteroidia.Bacteroidales.Porphyromonadaceae.Parabacteroides	VCP
108140	ENSG00000165325	rs11020308	0.001552952	0.000129558	0.70465489	0.672777274	-0.674988444	0.787040387	0.106555839	-0.113625586	0.204429484	0.193535974	0.279900892	0.267839209	0.030261247	0.001948314	0.914973836	0.921824085	Bacteria.Bacteroidetes.Bacteroidia.Bacteroidales.Porphyromonadaceae.Parabacteroides	DEUP1
108141	ENSG00000165355	rs190286297	0.364258288	0.274359313	0.869507579	0.43036096	0.224758051	-0.295564106	-0.049735097	-0.273454516	0.246016588	0.26814788	0.301562985	0.344641311	0.470371395	0.236787068	0.9277119	0.920947454	Bacteria.Bacteroidetes.Bacteroidia.Bacteroidales.Porphyromonadaceae.Parabacteroides	FBXO33
108142	ENSG00000165383	rs10776658	0.430155808	0.682110899	0.950153162	0.660387488	-0.208770501	0.092179235	0.0227225	0.131804398	0.263000891	0.224061379	0.362096468	0.298625363	0.49914472	0.386960265	0.931073411	0.921824085	Bacteria.Bacteroidetes.Bacteroidia.Bacteroidales.Porphyromonadaceae.Parabacteroides	LRRC18
108143	ENSG00000165409	rs12050078	0.880903349	0.414891657	0.786419156	0.784293563	-0.031024693	-0.319026581	0.078908772	0.124795924	0.206273526	0.388825493	0.290033423	0.454058633	0.638622894	0.295696411	0.917275341	0.933911739	Bacteria.Bacteroidetes.Bacteroidia.Bacteroidales.Porphyromonadaceae.Parabacteroides	TSHR
108144	ENSG00000165416	rs9526974	0.827853871	0.794242111	0.388463448	0.898915264	0.057586482	0.062873592	-0.316719198	0.041155189	0.263771656	0.240100507	0.364825006	0.322730932	0.626847825	0.422170792	0.888344197	0.937645198	Bacteria.Bacteroidetes.Bacteroidia.Bacteroidales.Porphyromonadaceae.Parabacteroides	SUGT1
108145	ENSG00000165449	rs35467361	0.278510876	0.039068117	0.540473179	0.91820658	-0.242360334	0.562818739	-0.171204129	-0.03392168	0.221805496	0.267324622	0.278245421	0.329059018	0.429121825	0.079088189	0.910403855	0.937810872	Bacteria.Bacteroidetes.Bacteroidia.Bacteroidales.Porphyromonadaceae.Parabacteroides	SLC16A9
108146	ENSG00000165475	rs7999297	0.251555705	0.687605043	0.019098215	0.202846566	0.323754333	-0.096202978	-0.865502441	0.415508115	0.279889563	0.238195644	0.360232222	0.323036043	0.412813538	0.389006854	0.811828432	0.903380369	Bacteria.Bacteroidetes.Bacteroidia.Bacteroidales.Porphyromonadaceae.Parabacteroides	CRYL1
108147	ENSG00000165476	rs74550243	0.367242429	0.657698127	0.15486924	0.603364761	0.203727147	-0.117872239	-0.436138303	0.186492612	0.22439767	0.264817139	0.303078995	0.357213008	0.471294437	0.380162048	0.847002982	0.921824085	Bacteria.Bacteroidetes.Bacteroidia.Bacteroidales.Porphyromonadaceae.Parabacteroides	REEP3
108148	ENSG00000165480	rs5024334	0.610213429	0.36194746	0.978547492	0.73314843	-0.176730132	0.218103299	0.01410767	-0.116611806	0.345034088	0.237578297	0.522659377	0.340585826	0.567786236	0.273337615	0.933706827	0.926958183	Bacteria.Bacteroidetes.Bacteroidia.Bacteroidales.Porphyromonadaceae.Parabacteroides	SKA3
108149	ENSG00000165490	rs2374348	0.056467228	0.036526243	0.528538792	0.497510409	0.599539143	-0.507060442	-0.259934497	0.218313449	0.308800061	0.237562685	0.410257351	0.320021773	0.215687197	0.076378173	0.910403855	0.920947454	Bacteria.Bacteroidetes.Bacteroidia.Bacteroidales.Porphyromonadaceae.Parabacteroides	DDIAS
108150	ENSG00000165501	rs6572592	0.851128211	0.588723662	0.113762254	0.314319353	-0.085510894	0.170024295	-0.962765818	0.401379406	0.453839423	0.312922146	0.600690841	0.395865425	0.632689681	0.358796449	0.832210587	0.914192454	Bacteria.Bacteroidetes.Bacteroidia.Bacteroidales.Porphyromonadaceae.Parabacteroides	LRR1
108151	ENSG00000165502	rs3007030	0.715062657	0.53116542	0.284141726	0.627386996	-0.153847324	0.182316304	-0.599269135	0.178676753	0.419617629	0.289599976	0.554958637	0.366375143	0.598351509	0.339061666	0.861211623	0.921824085	Bacteria.Bacteroidetes.Bacteroidia.Bacteroidales.Porphyromonadaceae.Parabacteroides	RPL36AL
108152	ENSG00000165568	rs2924280	0.014066908	0.008123863	0.722488425	0.753584733	1.54485411	-0.918300265	-0.274293451	0.135377246	0.612400635	0.336437977	0.769073943	0.429461154	0.106506927	0.028976153	0.915012841	0.928968129	Bacteria.Bacteroidetes.Bacteroidia.Bacteroidales.Porphyromonadaceae.Parabacteroides	AKR1E2
108153	ENSG00000165621	rs9513199	0.20125895	0.085423155	0.855232045	0.999904428	-0.396371636	0.441073089	-0.070629005	-3.80E-05	0.307062376	0.252585325	0.385608472	0.315999562	0.380590467	0.124836206	0.9277119	0.944670187	Bacteria.Bacteroidetes.Bacteroidia.Bacteroidales.Porphyromonadaceae.Parabacteroides	OXGR1
108154	ENSG00000165650	rs17545387	0.894520903	0.871158705	0.721508556	0.395338769	0.035701851	-0.058878773	0.119169319	-0.36064025	0.268237427	0.361621744	0.332903654	0.421527354	0.641460249	0.444752619	0.914973836	0.920947454	Bacteria.Bacteroidetes.Bacteroidia.Bacteroidales.Porphyromonadaceae.Parabacteroides	PDZD8
108155	ENSG00000165661	rs79849109	0.836448092	0.53433615	0.179283512	0.163044158	0.072341007	-0.141521186	0.625895979	-0.484026571	0.349041831	0.226550659	0.46110536	0.343123285	0.627324502	0.340123427	0.852147084	0.903380369	Bacteria.Bacteroidetes.Bacteroidia.Bacteroidales.Porphyromonadaceae.Parabacteroides	QSOX2
108156	ENSG00000165669	rs722525	0.019710101	0.00188968	0.369309111	0.257068357	-0.527668281	1.004097709	0.259899923	-0.496407648	0.220778884	0.310175317	0.287515509	0.434210717	0.128482466	0.011168736	0.886423895	0.907130446	Bacteria.Bacteroidetes.Bacteroidia.Bacteroidales.Porphyromonadaceae.Parabacteroides	FAM204A
108157	ENSG00000165672	rs11198807	0.268563463	0.29961104	0.512473992	0.133255314	0.322237179	-0.260345907	0.246720857	-0.476224156	0.288800583	0.249018305	0.374641084	0.313278992	0.423700364	0.247673265	0.908041812	0.903380369	Bacteria.Bacteroidetes.Bacteroidia.Bacteroidales.Porphyromonadaceae.Parabacteroides	PRDX3
108158	ENSG00000165689	rs4400499	0.809101285	0.901681017	0.495498269	0.845930232	0.052125948	0.043288534	-0.193496785	0.085161069	0.214902423	0.349061341	0.28231637	0.436546091	0.624118935	0.451610174	0.902162621	0.936667054	Bacteria.Bacteroidetes.Bacteroidia.Bacteroidales.Porphyromonadaceae.Parabacteroides	ENTR1
108159	ENSG00000165730	rs77240029	0.642791697	0.201066466	0.698615607	0.272260798	-0.091822281	0.559505276	-0.098879772	0.599842444	0.197068401	0.433251791	0.254267109	0.541804326	0.580059765	0.199691588	0.914973836	0.907130446	Bacteria.Bacteroidetes.Bacteroidia.Bacteroidales.Porphyromonadaceae.Parabacteroides	STOX1
108160	ENSG00000165731	rs2506007	0.079878793	0.168550996	0.845100336	0.177327057	-0.475173196	0.365637087	-0.065786012	0.431673653	0.267132394	0.262642454	0.335396926	0.316569449	0.253154698	0.182525041	0.926278737	0.903380369	Bacteria.Bacteroidetes.Bacteroidia.Bacteroidales.Porphyromonadaceae.Parabacteroides	RET
108161	ENSG00000165732	rs2429026	0.216803124	0.17159024	0.152055466	0.098141022	0.473584088	-0.337864025	-0.685275406	0.52657287	0.379777445	0.244450851	0.472910008	0.31387107	0.388710515	0.184094851	0.847002982	0.903380369	Bacteria.Bacteroidetes.Bacteroidia.Bacteroidales.Porphyromonadaceae.Parabacteroides	DDX21
108162	ENSG00000165792	rs2741731	0.908826296	0.718933119	0.161473764	0.252677792	-0.025325098	0.101296667	-0.398801993	0.41247309	0.220295921	0.280266989	0.281637168	0.357441137	0.644124527	0.398428418	0.847002982	0.907130446	Bacteria.Bacteroidetes.Bacteroidia.Bacteroidales.Porphyromonadaceae.Parabacteroides	METTL17
108163	ENSG00000165795	rs4982396	0.747878068	0.50577159	0.95401997	0.469163446	0.06276727	-0.217619452	0.014650429	-0.299593009	0.194455041	0.325246699	0.253122108	0.411505505	0.609510384	0.329020552	0.931073411	0.920947454	Bacteria.Bacteroidetes.Bacteroidia.Bacteroidales.Porphyromonadaceae.Parabacteroides	NDRG2
108164	ENSG00000165799	rs3748352	0.22595323	0.02896848	0.869775998	0.890047865	0.236498608	-0.701246263	-0.041671456	-0.056835053	0.193491507	0.314084516	0.253195654	0.409538252	0.395281015	0.067402326	0.927718517	0.937503646	Bacteria.Bacteroidetes.Bacteroidia.Bacteroidales.Porphyromonadaceae.Parabacteroides	RNASE7
108165	ENSG00000165801	rs4982396	0.348521236	0.01818633	0.643766367	0.951508034	0.187555987	-0.804743913	0.120127014	0.025661435	0.198644263	0.332253617	0.258575218	0.420370731	0.462586696	0.049876301	0.910403855	0.941843508	Bacteria.Bacteroidetes.Bacteroidia.Bacteroidales.Porphyromonadaceae.Parabacteroides	ARHGEF40
108166	ENSG00000165806	rs7918733	0.869647487	0.213755595	0.298500734	0.793240712	-0.038910136	0.275584347	-0.356213173	-0.081875612	0.236182656	0.219516912	0.33992602	0.311115032	0.634655125	0.207403811	0.861211623	0.935562922	Bacteria.Bacteroidetes.Bacteroidia.Bacteroidales.Porphyromonadaceae.Parabacteroides	CASP7
108167	ENSG00000165810	rs12659188	0.298448082	0.334400174	0.867840622	0.982660621	-0.261939982	0.191966072	0.055176353	-0.005993516	0.249935826	0.197413965	0.330296285	0.274731336	0.437677467	0.26282681	0.9277119	0.944670187	Bacteria.Bacteroidetes.Bacteroidia.Bacteroidales.Porphyromonadaceae.Parabacteroides	BTNL9
108168	ENSG00000165828	rs75240178	0.16335249	0.219247961	0.158883525	0.257039015	1.00247966	-0.496013551	-1.221419452	0.562139398	0.711179921	0.399907318	0.857166571	0.491676046	0.34705433	0.210716637	0.847002982	0.907130446	Bacteria.Bacteroidetes.Bacteroidia.Bacteroidales.Porphyromonadaceae.Parabacteroides	PRAP1
108169	ENSG00000165832	rs7099565	0.09503782	0.034287104	0.852524825	0.904319059	-0.505221899	0.555996656	-0.075211852	-0.040155702	0.298295368	0.257225017	0.403004208	0.332772957	0.271088557	0.073659128	0.9277119	0.937810872	Bacteria.Bacteroidetes.Bacteroidia.Bacteroidales.Porphyromonadaceae.Parabacteroides	TRUB1
108170	ENSG00000165841	rs35709381	0.060539414	0.040124951	0.054666975	0.220542029	0.357092566	-0.745477908	-0.492036531	0.527588402	0.187003679	0.356044374	0.251517404	0.42657327	0.223418321	0.080453892	0.824626051	0.904825984	Bacteria.Bacteroidetes.Bacteroidia.Bacteroidales.Porphyromonadaceae.Parabacteroides	CYP2C19
108171	ENSG00000165863	rs3010455	0.334641717	0.05381172	0.156835494	0.796652229	0.243219446	-0.54072811	0.476997259	-0.084685793	0.250247798	0.275399725	0.333076311	0.327319074	0.455155319	0.095042968	0.847002982	0.935562922	Bacteria.Bacteroidetes.Bacteroidia.Bacteroidales.Porphyromonadaceae.Parabacteroides	C10orf82
108172	ENSG00000165899	rs10778739	0.026594183	0.000469215	0.015696681	0.000723213	0.437084639	-0.950283905	-0.620394916	1.23651916	0.192699926	0.258139438	0.250156716	0.348631106	0.149188833	0.004503902	0.782762471	0.842409288	Bacteria.Bacteroidetes.Bacteroidia.Bacteroidales.Porphyromonadaceae.Parabacteroides	OTOGL
108173	ENSG00000165916	rs11600581	0.650493956	0.883794524	0.442543709	0.77542672	0.120670663	-0.038900631	-0.273952723	0.108567693	0.265121929	0.265121929	0.354606178	0.379003966	0.582387636	0.448095578	0.896213116	0.931928167	Bacteria.Bacteroidetes.Bacteroidia.Bacteroidales.Porphyromonadaceae.Parabacteroides	PSMC3
108174	ENSG00000165929	rs10140190	0.002777541	0.00516643	0.341859473	0.555726016	0.745710324	-0.706362119	-0.333203398	0.180343098	0.239926563	0.244173381	0.34802952	0.304519865	0.041441134	0.02173243	0.886423895	0.920947454	Bacteria.Bacteroidetes.Bacteroidia.Bacteroidales.Porphyromonadaceae.Parabacteroides	TC2N
108175	ENSG00000165934	rs61976605	0.280968145	0.116691125	0.525797242	0.574605268	0.218115376	-0.476541009	-0.172360778	0.249660518	0.200648615	0.299775815	0.270233962	0.442590383	0.429867864	0.14892358	0.910403855	0.921824085	Bacteria.Bacteroidetes.Bacteroidia.Bacteroidales.Porphyromonadaceae.Parabacteroides	CPSF2
108176	ENSG00000165948	rs8012444	0.048659775	0.013849899	0.355212963	0.060946637	-0.564375841	0.597644281	0.381421161	-0.607348401	0.280961496	0.236351589	0.409660921	0.318575037	0.202111363	0.042359785	0.886423895	0.903380369	Bacteria.Bacteroidetes.Bacteroidia.Bacteroidales.Porphyromonadaceae.Parabacteroides	IFI27L1
108177	ENSG00000165959	rs10138328	0.434877101	0.146146037	0.353055309	0.220922573	0.152853744	-0.358948246	-0.237158397	0.470289581	0.194554098	0.244079813	0.253570338	0.380562398	0.500657225	0.169275709	0.886423895	0.904825984	Bacteria.Bacteroidetes.Bacteroidia.Bacteroidales.Porphyromonadaceae.Parabacteroides	CLMN
108178	ENSG00000165966	rs10880103	0.813692767	0.122816198	0.221583026	0.630362952	-0.053777946	-0.417437987	0.364291157	0.167580263	0.227285907	0.267061066	0.295214207	0.346620547	0.625100592	0.153165929	0.858633537	0.921824085	Bacteria.Bacteroidetes.Bacteroidia.Bacteroidales.Porphyromonadaceae.Parabacteroides	PDZRN4
108179	ENSG00000165983	rs1055337	0.320132469	0.414796806	0.595792428	0.921156183	0.313010679	-0.204188882	-0.220528443	0.032141033	0.312470013	0.24881194	0.413714048	0.323491149	0.449473795	0.295696411	0.910403855	0.937810872	Bacteria.Bacteroidetes.Bacteroidia.Bacteroidales.Porphyromonadaceae.Parabacteroides	PTER
108180	ENSG00000166002	rs2605596	0.916480257	0.891508651	0.377941741	0.141525564	-0.025653901	0.026495936	0.314232938	-0.410370156	0.243694478	0.193510046	0.35399744	0.27579492	0.645672529	0.449886648	0.888133608	0.903380369	Bacteria.Bacteroidetes.Bacteroidia.Bacteroidales.Porphyromonadaceae.Parabacteroides	SMCO4
108181	ENSG00000166024	rs1048757	0.999312819	0.668000436	0.223259937	0.490263547	-0.000263134	0.101926648	-0.511773241	0.214200137	0.304369309	0.236585586	0.416254467	0.308749811	0.665332369	0.382927957	0.858633537	0.920947454	Bacteria.Bacteroidetes.Bacteroidia.Bacteroidales.Porphyromonadaceae.Parabacteroides	R3HCC1L
108182	ENSG00000166037	rs7749	0.162035704	0.047509416	0.382517882	0.178663868	-0.36070624	0.591408741	0.293940598	-0.518756638	0.255080249	0.292862989	0.334352185	0.381622475	0.346499916	0.088798947	0.888133608	0.903380369	Bacteria.Bacteroidetes.Bacteroidia.Bacteroidales.Porphyromonadaceae.Parabacteroides	CEP57
108183	ENSG00000166046	rs11112945	0.864832647	0.629390124	0.331408987	0.72432188	0.0430391	0.164395135	-0.306125013	0.141911929	0.251851826	0.339065897	0.312857013	0.400660465	0.633790439	0.371078315	0.886423895	0.926958183	Bacteria.Bacteroidetes.Bacteroidia.Bacteroidales.Porphyromonadaceae.Parabacteroides	TCP11L2
108184	ENSG00000166126	rs2295829	0.220518641	0.231085867	0.165619798	0.334135752	-0.212013895	0.298193738	-0.359145928	0.299306229	0.1714117	0.246703566	0.256178399	0.307630844	0.390012847	0.217636594	0.847002982	0.914192454	Bacteria.Bacteroidetes.Bacteroidia.Bacteroidales.Porphyromonadaceae.Parabacteroides	AMN
108185	ENSG00000166130	rs12371097	0.242059635	0.172376414	0.365264268	0.475253079	-0.247163111	0.518444952	0.251768606	-0.349263027	0.209381064	0.375802705	0.276164231	0.486396563	0.405563441	0.184609051	0.886423895	0.920947454	Bacteria.Bacteroidetes.Bacteroidia.Bacteroidales.Porphyromonadaceae.Parabacteroides	IKBIP
108186	ENSG00000166135	rs2489036	0.485369791	0.289478304	0.561417473	0.585314539	0.142820882	-0.352930941	-0.163688096	0.235792565	0.203552577	0.330505934	0.280436013	0.430018517	0.522267979	0.243309478	0.910403855	0.921824085	Bacteria.Bacteroidetes.Bacteroidia.Bacteroidales.Porphyromonadaceae.Parabacteroides	HIF1AN
108187	ENSG00000166145	rs689626	0.363251657	0.251044854	0.690688511	0.42351361	-0.705510592	0.478129327	0.343250017	-0.378547183	0.770611838	0.412898924	0.858828941	0.470044572	0.470227567	0.226300978	0.914973836	0.920947454	Bacteria.Bacteroidetes.Bacteroidia.Bacteroidales.Porphyromonadaceae.Parabacteroides	SPINT1
108188	ENSG00000166170	rs11625397	0.786470584	0.681490288	0.677926986	0.499276037	-0.102205825	0.109535284	0.206979577	-0.240954228	0.375755766	0.265699451	0.496182781	0.354670426	0.618827237	0.386729769	0.914113255	0.920947454	Bacteria.Bacteroidetes.Bacteroidia.Bacteroidales.Porphyromonadaceae.Parabacteroides	BAG5
108189	ENSG00000166181	rs7121370	0.60733003	0.368794362	0.510128406	0.197946128	-0.147358	0.228631161	0.245176907	-0.442300222	0.28537939	0.252650838	0.370228123	0.340095242	0.567359798	0.276033706	0.908041812	0.903380369	Bacteria.Bacteroidetes.Bacteroidia.Bacteroidales.Porphyromonadaceae.Parabacteroides	API5
108190	ENSG00000166183	rs1744284	0.544860426	0.638351542	0.557254557	0.043154494	0.106554	-0.118977887	0.133628019	-0.69409857	0.175072578	0.251972478	0.226516549	0.336623819	0.544904583	0.37345807	0.910403855	0.903380369	Bacteria.Bacteroidetes.Bacteroidia.Bacteroidales.Porphyromonadaceae.Parabacteroides	ASPG
108191	ENSG00000166211	rs7139011	0.728804316	0.40291878	0.840241085	0.856355425	0.132853279	-0.206744524	0.096353716	0.057413798	0.381552008	0.245587096	0.476099523	0.315937606	0.602907727	0.291188367	0.925801512	0.936667054	Bacteria.Bacteroidetes.Bacteroidia.Bacteroidales.Porphyromonadaceae.Parabacteroides	SPIC
108192	ENSG00000166260	rs17745279	0.055471751	0.01302417	0.20051167	0.603143659	0.404924317	-0.67339929	-0.359064449	0.200299741	0.207693578	0.263842838	0.277694219	0.383425006	0.214643261	0.040452837	0.858633537	0.921824085	Bacteria.Bacteroidetes.Bacteroidia.Bacteroidales.Porphyromonadaceae.Parabacteroides	COX11
108193	ENSG00000166262	rs34212162	0.047884726	0.053180321	0.859610148	0.178398451	-0.330090204	0.427108097	0.038104968	0.437406558	0.163743541	0.216940821	0.214599908	0.321578094	0.200239713	0.095042968	0.9277119	0.903380369	Bacteria.Bacteroidetes.Bacteroidia.Bacteroidales.Porphyromonadaceae.Parabacteroides	FAM227B
108194	ENSG00000166275	rs11191423	0.022720792	0.001616119	0.125772705	0.216768162	0.455104215	-0.81440273	-0.399865632	0.414735969	0.195094898	0.247633079	0.257873044	0.332560256	0.138261445	0.010341878	0.844364693	0.903380369	Bacteria.Bacteroidetes.Bacteroidia.Bacteroidales.Porphyromonadaceae.Parabacteroides	BORCS7
108195	ENSG00000166295	rs7913447	0.069359091	0.035821938	0.106270542	0.131293389	0.588729779	-0.529429983	-0.703087333	0.481202849	0.318900295	0.247075168	0.429347417	0.314925132	0.238133227	0.075606305	0.832210587	0.903380369	Bacteria.Bacteroidetes.Bacteroidia.Bacteroidales.Porphyromonadaceae.Parabacteroides	ANAPC16
108196	ENSG00000166321	rs2894215	0.052301623	0.000293292	0.482651694	0.503954047	0.327043715	-1.077727798	-0.155004431	0.248087018	0.165482066	0.281805805	0.219542363	0.369198556	0.209772911	0.003267088	0.901988633	0.920947454	Bacteria.Bacteroidetes.Bacteroidia.Bacteroidales.Porphyromonadaceae.Parabacteroides	NUDT13
108197	ENSG00000166323	rs4753840	0.071928186	0.091222822	0.113763497	0.163633684	-0.349473145	0.881850241	0.417507715	-0.810237926	0.191080524	0.514499865	0.260493191	0.575189288	0.241671366	0.130232203	0.832210587	0.903380369	Bacteria.Bacteroidetes.Bacteroidia.Bacteroidales.Porphyromonadaceae.Parabacteroides	C11orf65
108198	ENSG00000166340	rs1800745	0.800233742	0.494297435	0.273524696	0.649376673	0.057316659	0.186710002	-0.325845384	0.193651118	0.225596718	0.271654422	0.295101817	0.424010198	0.622433126	0.324835045	0.861211623	0.921824085	Bacteria.Bacteroidetes.Bacteroidia.Bacteroidales.Porphyromonadaceae.Parabacteroides	TPP1
108199	ENSG00000166347	rs948798	0.262286506	0.028937465	0.631104633	0.619878433	0.199254614	-0.702240089	-0.111415693	-0.210196279	0.176227191	0.314466614	0.230952226	0.42176554	0.418261045	0.067402326	0.910403855	0.921824085	Bacteria.Bacteroidetes.Bacteroidia.Bacteroidales.Porphyromonadaceae.Parabacteroides	CYB5A
108200	ENSG00000166349	rs6416085	0.026872547	0.024102365	0.003391104	0.00407163	2.018561979	-1.125347174	-3.258549721	1.753169742	0.891628517	0.487443256	1.071931757	0.588989477	0.149416334	0.059418766	0.711172504	0.877688362	Bacteria.Bacteroidetes.Bacteroidia.Bacteroidales.Porphyromonadaceae.Parabacteroides	RAG1
108201	ENSG00000166394	rs7130123	0.400697393	0.323545292	0.456713483	0.480583249	-0.420041091	0.299289388	-0.453924436	0.269573709	0.496595492	0.300902966	0.606304402	0.38000962	0.487431827	0.258117551	0.896213116	0.920947454	Bacteria.Bacteroidetes.Bacteroidia.Bacteroidales.Porphyromonadaceae.Parabacteroides	CYB5R2
108202	ENSG00000166396	rs147867204	0.62693406	0.964956729	0.115529536	0.139596832	0.08133137	-0.020102346	-0.361637058	0.800110823	0.166549717	0.455820962	0.226756733	0.53507588	0.574164494	0.469233692	0.832210587	0.903380369	Bacteria.Bacteroidetes.Bacteroidia.Bacteroidales.Porphyromonadaceae.Parabacteroides	SERPINB7
108203	ENSG00000166435	rs2165163	0.000255756	3.72E-07	0.872994509	0.766229659	-0.6701793	1.242930732	-0.035016835	0.084291485	0.173373552	0.220062272	0.218202964	0.282346551	0.009053062	2.10E-05	0.927762744	0.930881381	Bacteria.Bacteroidetes.Bacteroidia.Bacteroidales.Porphyromonadaceae.Parabacteroides	XRRA1
108204	ENSG00000166436	rs10840105	0.314450219	0.052247236	0.1415326	0.198566314	-0.182404744	0.356502792	-0.323567746	0.300030462	0.179947977	0.180345308	0.217462071	0.231023759	0.446837302	0.09402886	0.847002982	0.903380369	Bacteria.Bacteroidetes.Bacteroidia.Bacteroidales.Porphyromonadaceae.Parabacteroides	TRIM66
108205	ENSG00000166454	rs2602428	0.218542161	0.191374792	0.525398831	0.609974071	0.752854236	-0.481672286	-0.454827603	0.220147423	0.606043316	0.364886396	0.712408541	0.429510183	0.388710515	0.195995141	0.910403855	0.921824085	Bacteria.Bacteroidetes.Bacteroidia.Bacteroidales.Porphyromonadaceae.Parabacteroides	ATMIN
108206	ENSG00000166477	rs17612102	0.928195342	0.719106167	0.735531916	0.682462675	0.040341937	0.108430358	-0.177137324	-0.151145877	0.445962417	0.300197639	0.522212495	0.367823522	0.647646429	0.398428418	0.915937088	0.924793915	Bacteria.Bacteroidetes.Bacteroidia.Bacteroidales.Porphyromonadaceae.Parabacteroides	LEO1
108207	ENSG00000166478	rs11042408	0.927384374	0.434676793	0.41804696	0.860420947	-0.020490445	0.253627231	-0.236620957	0.071160756	0.223976144	0.322678419	0.290359655	0.403116708	0.647598167	0.30262619	0.89590229	0.936667054	Bacteria.Bacteroidetes.Bacteroidia.Bacteroidales.Porphyromonadaceae.Parabacteroides	ZNF143
108208	ENSG00000166479	rs9960027	0.901023252	0.939551417	0.866363037	0.626751307	-0.023978479	-0.019095485	0.041631315	0.178014245	0.192061134	0.250849955	0.246431292	0.364342538	0.642522783	0.462707502	0.9277119	0.921824085	Bacteria.Bacteroidetes.Bacteroidia.Bacteroidales.Porphyromonadaceae.Parabacteroides	TMX3
108209	ENSG00000166501	rs411103	0.349617454	0.643404127	0.555039687	0.770636164	-0.236891285	0.111807879	0.194335057	0.096778944	0.251471419	0.240405041	0.327575538	0.330592305	0.462953798	0.375023034	0.910403855	0.931928167	Bacteria.Bacteroidetes.Bacteroidia.Bacteroidales.Porphyromonadaceae.Parabacteroides	PRKCB
108210	ENSG00000166510	rs2282585	0.073206663	0.592668924	0.075030306	0.982730668	0.453247733	-0.129595731	-0.611971239	0.006847032	0.248959772	0.241068436	0.338321916	0.315128157	0.242402178	0.360106333	0.824626051	0.944670187	Bacteria.Bacteroidetes.Bacteroidia.Bacteroidales.Porphyromonadaceae.Parabacteroides	CCDC68
108211	ENSG00000166548	rs725131	0.137218994	0.005647267	0.466722711	0.073250076	-0.303477404	0.982828083	0.194548707	-0.825513186	0.201710831	0.343501167	0.265754609	0.453507844	0.320799329	0.02312754	0.896213116	0.903380369	Bacteria.Bacteroidetes.Bacteroidia.Bacteroidales.Porphyromonadaceae.Parabacteroides	TK2
108212	ENSG00000166575	rs4318005	0.636914705	0.550814138	0.137708046	0.70083918	0.135070612	0.131390722	-0.558784593	0.1220789	0.284832383	0.219124189	0.371874561	0.316378914	0.577564058	0.345974831	0.847002982	0.924793915	Bacteria.Bacteroidetes.Bacteroidia.Bacteroidales.Porphyromonadaceae.Parabacteroides	TMEM135
108213	ENSG00000166582	rs12949255	0.32392693	0.868073503	0.040634316	0.343320607	0.256206997	-0.037882057	-0.686023485	0.290699833	0.257793066	0.227173393	0.328510817	0.304561637	0.451092932	0.443785006	0.824626051	0.914192454	Bacteria.Bacteroidetes.Bacteroidia.Bacteroidales.Porphyromonadaceae.Parabacteroides	CENPV
108214	ENSG00000166603	rs8087522	0.935599798	0.990302839	0.949346085	0.903973871	-0.022101694	0.00330067	0.023014493	-0.042422696	0.27248979	0.270546346	0.360898217	0.350289676	0.648450132	0.47566575	0.931073411	0.937810872	Bacteria.Bacteroidetes.Bacteroidia.Bacteroidales.Porphyromonadaceae.Parabacteroides	MC4R
108215	ENSG00000166669	rs2120586	0.41879734	0.107118571	0.81385325	0.653772823	0.155621635	-0.468946695	-0.061021607	0.177331787	0.191274383	0.287074926	0.258126954	0.393567993	0.495392567	0.141517248	0.920251084	0.921824085	Bacteria.Bacteroidetes.Bacteroidia.Bacteroidales.Porphyromonadaceae.Parabacteroides	ATF7IP2
108216	ENSG00000166704	rs8106256	0.923743548	0.900905321	0.076647229	0.033641585	0.031129345	0.025881807	0.820890616	-0.621671313	0.323974259	0.207058261	0.456393601	0.286535258	0.646324479	0.451382919	0.824626051	0.903380369	Bacteria.Bacteroidetes.Bacteroidia.Bacteroidales.Porphyromonadaceae.Parabacteroides	ZNF606
108217	ENSG00000166716	rs8043333	0.603547978	0.642473672	0.779197725	0.62555162	0.269448079	-0.143218852	0.184488435	-0.192806392	0.516369874	0.307081016	0.655346071	0.393246166	0.566659013	0.374601692	0.916192392	0.921824085	Bacteria.Bacteroidetes.Bacteroidia.Bacteroidales.Porphyromonadaceae.Parabacteroides	ZNF592
108218	ENSG00000166734	rs2696082	0.938705148	0.836015645	0.197253191	0.189654421	0.026053735	-0.056971077	-0.597784688	0.46158028	0.337523043	0.274147132	0.458931956	0.348294066	0.648833117	0.434678282	0.858633537	0.903380369	Bacteria.Bacteroidetes.Bacteroidia.Bacteroidales.Porphyromonadaceae.Parabacteroides	GOLM2
108219	ENSG00000166743	rs7198885	0.353644863	0.141497715	0.130284979	0.014157785	0.186645401	-0.536726922	-0.402594901	1.092150412	0.199807884	0.360689075	0.262778533	0.433370564	0.46466393	0.165699746	0.847002982	0.877688362	Bacteria.Bacteroidetes.Bacteroidia.Bacteroidales.Porphyromonadaceae.Parabacteroides	ACSM1
108220	ENSG00000166750	rs34253126	0.317584605	0.514829507	0.915388941	0.566671242	-0.283798868	0.175928903	-0.040845457	0.192757672	0.281809725	0.268648441	0.382980442	0.334732663	0.448558615	0.332753835	0.931073411	0.921824085	Bacteria.Bacteroidetes.Bacteroidia.Bacteroidales.Porphyromonadaceae.Parabacteroides	SLFN5
108221	ENSG00000166762	rs2957637	0.099804404	0.226783127	0.368069615	0.427959037	0.222459046	-0.264266406	-0.156748505	-0.238029705	0.13326862	0.216600853	0.172952728	0.29842987	0.276243163	0.214827964	0.886423895	0.920947454	Bacteria.Bacteroidetes.Bacteroidia.Bacteroidales.Porphyromonadaceae.Parabacteroides	CATSPER2
108222	ENSG00000166788	rs78251200	0.744258627	0.540724563	0.759650942	0.948477443	0.072989383	-0.173903257	-0.090041326	0.02697168	0.222807181	0.282808156	0.293093915	0.415811584	0.608675732	0.342378347	0.915937088	0.941641014	Bacteria.Bacteroidetes.Bacteroidia.Bacteroidales.Porphyromonadaceae.Parabacteroides	SAAL1
108223	ENSG00000166794	rs895885	0.082061363	0.053390934	0.299649569	0.209391196	-0.707183424	0.503468286	0.563967678	-0.43645051	0.400498324	0.255959072	0.53947291	0.344309677	0.254469886	0.095042968	0.861211623	0.903380369	Bacteria.Bacteroidetes.Bacteroidia.Bacteroidales.Porphyromonadaceae.Parabacteroides	PPIB
108224	ENSG00000166796	rs1506520	0.000475352	0.000200052	0.540155693	0.547657795	2.445951154	-1.410978103	0.491362264	-0.264562699	0.665152006	0.358227464	0.797947303	0.43773648	0.013691538	0.002573984	0.910403855	0.920947454	Bacteria.Bacteroidetes.Bacteroidia.Bacteroidales.Porphyromonadaceae.Parabacteroides	LDHC
108225	ENSG00000166801	rs11229848	0.524544835	0.483284305	0.409176089	0.436526524	0.12533618	-0.185949794	-0.208646842	0.281362498	0.195912002	0.263754605	0.251190354	0.359416836	0.537199673	0.320280208	0.893660994	0.920947454	Bacteria.Bacteroidetes.Bacteroidia.Bacteroidales.Porphyromonadaceae.Parabacteroides	FAM111A
108226	ENSG00000166816	rs730168	0.496401994	0.856492394	0.527422101	0.513283281	0.121369278	-0.06557381	-0.156527609	-0.273493067	0.177453767	0.361188926	0.246379446	0.416094979	0.526840924	0.440736759	0.910403855	0.920947454	Bacteria.Bacteroidetes.Bacteroidia.Bacteroidales.Porphyromonadaceae.Parabacteroides	LDHD
108227	ENSG00000166819	rs8179046	0.580753197	0.107612026	0.006985766	0.506245745	0.097612632	0.514963877	-0.643791112	0.248648625	0.175870399	0.315697028	0.231194802	0.372037736	0.559908291	0.141517248	0.711172504	0.920947454	Bacteria.Bacteroidetes.Bacteroidia.Bacteroidales.Porphyromonadaceae.Parabacteroides	PLIN1
108228	ENSG00000166821	rs55910113	0.710482041	0.017783265	0.322111356	0.355325747	-0.076188345	0.806634626	-0.262242954	-0.368597708	0.204360597	0.331817906	0.262870812	0.395981465	0.59783683	0.049371143	0.878328439	0.914192454	Bacteria.Bacteroidetes.Bacteroidia.Bacteroidales.Porphyromonadaceae.Parabacteroides	PEX11A
108229	ENSG00000166822	rs11643207	0.053347343	0.00620929	0.09912019	0.007344555	-0.665973082	0.644228987	0.7585405	-0.879376191	0.338511497	0.227867525	0.453482065	0.317877164	0.210607187	0.024253534	0.832210587	0.877688362	Bacteria.Bacteroidetes.Bacteroidia.Bacteroidales.Porphyromonadaceae.Parabacteroides	TMEM170A
108230	ENSG00000166839	rs4776648	0.67352757	0.310820504	0.732025443	0.276439983	0.153595873	-0.280536232	-0.143853111	0.37226316	0.362942005	0.274673489	0.418316658	0.339212671	0.588253934	0.252543477	0.915937088	0.907130446	Bacteria.Bacteroidetes.Bacteroidia.Bacteroidales.Porphyromonadaceae.Parabacteroides	ANKDD1A
108231	ENSG00000166845	rs12606709	0.451684757	0.484465683	0.736025616	0.622904924	0.169406036	-0.255444364	0.099097626	-0.21843999	0.223756666	0.363311076	0.292714448	0.442133483	0.509047438	0.320639251	0.915937088	0.921824085	Bacteria.Bacteroidetes.Bacteroidia.Bacteroidales.Porphyromonadaceae.Parabacteroides	C18orf54
108232	ENSG00000166847	rs7588	0.294003557	0.007069587	0.342200721	0.998314425	-0.198096895	0.811627517	-0.237627766	0.000785433	0.187272773	0.291921563	0.248377916	0.370387094	0.435854492	0.026443829	0.886423895	0.944670187	Bacteria.Bacteroidetes.Bacteroidia.Bacteroidales.Porphyromonadaceae.Parabacteroides	DCTN5
108233	ENSG00000166881	rs841828	0.750479521	0.614687511	0.293957989	0.142696205	0.149288654	-0.145402384	-0.636348417	0.549101712	0.467495574	0.287474374	0.601520737	0.370134271	0.60999608	0.366330915	0.861211623	0.903380369	Bacteria.Bacteroidetes.Bacteroidia.Bacteroidales.Porphyromonadaceae.Parabacteroides	NEMP1
108234	ENSG00000166928	rs7940689	0.830728187	0.900748207	0.438812342	0.257770409	-0.124579095	0.042201304	-0.532522164	0.465184295	0.580473466	0.337079349	0.683669717	0.407506127	0.626847825	0.451382919	0.896213116	0.907130446	Bacteria.Bacteroidetes.Bacteroidia.Bacteroidales.Porphyromonadaceae.Parabacteroides	MS4A14
108235	ENSG00000166938	rs7171902	0.376503643	0.412488688	0.122872217	0.616213075	-0.163212925	-0.34023785	0.380178164	-0.265371815	0.183309956	0.412538297	0.243260696	0.5269403	0.475253809	0.294701652	0.83922461	0.921824085	Bacteria.Bacteroidetes.Bacteroidia.Bacteroidales.Porphyromonadaceae.Parabacteroides	DIS3L
108236	ENSG00000166946	rs540587	0.35492049	0.29339989	0.920226987	0.846066686	-0.654563671	0.404801926	-0.085187779	-0.090426524	0.702596416	0.382201063	0.847372342	0.46395369	0.465348791	0.244555311	0.931073411	0.936667054	Bacteria.Bacteroidetes.Bacteroidia.Bacteroidales.Porphyromonadaceae.Parabacteroides	CCNDBP1
108237	ENSG00000166965	rs8028409	0.362251929	0.00588357	0.945773442	0.32757056	-0.16886303	0.665024532	0.016085908	-0.401137813	0.184058685	0.233624864	0.235605927	0.406694988	0.470046695	0.023370043	0.931073411	0.914192454	Bacteria.Bacteroidetes.Bacteroidia.Bacteroidales.Porphyromonadaceae.Parabacteroides	RCCD1
108238	ENSG00000166979	rs8134422	0.977030292	0.365223419	0.755239649	0.855674728	-0.006009698	-0.281825406	0.088805134	0.071629319	0.207936556	0.309106946	0.283688966	0.392283016	0.659542333	0.274728315	0.915937088	0.936667054	Bacteria.Bacteroidetes.Bacteroidia.Bacteroidales.Porphyromonadaceae.Parabacteroides	EVA1C
108239	ENSG00000167065	rs75490016	0.977958194	0.536437015	0.627918937	0.898642967	0.005401863	-0.226525353	0.127975254	-0.060033556	0.194775787	0.36450451	0.262818915	0.469499661	0.659671938	0.34092217	0.910403855	0.937645198	Bacteria.Bacteroidetes.Bacteroidia.Bacteroidales.Porphyromonadaceae.Parabacteroides	DUSP18
108240	ENSG00000167080	rs72835417	0.049717769	0.131519441	0.1152942	0.519556059	0.372997189	-0.485211796	-0.375906249	-0.286016343	0.186582287	0.317738186	0.235548591	0.441725875	0.202562464	0.159607773	0.832210587	0.920947454	Bacteria.Bacteroidetes.Bacteroidia.Bacteroidales.Porphyromonadaceae.Parabacteroides	B4GALNT2
108241	ENSG00000167088	rs2156557	0.937284143	0.820518695	0.799718604	0.565403567	-0.021415609	0.069350149	0.093342049	-0.21277475	0.271137717	0.304456335	0.366425729	0.36828616	0.648450132	0.428936246	0.920251084	0.921292456	Bacteria.Bacteroidetes.Bacteroidia.Bacteroidales.Porphyromonadaceae.Parabacteroides	SNRPD1
108242	ENSG00000167112	rs7020302	0.489733091	0.428873757	0.52927861	0.757165943	0.160847936	-0.265295072	-0.200497763	0.132542904	0.231563297	0.33327651	0.317018118	0.426881507	0.523664112	0.300790932	0.910403855	0.929808205	Bacteria.Bacteroidetes.Bacteroidia.Bacteroidales.Porphyromonadaceae.Parabacteroides	TRUB2
108243	ENSG00000167117	rs72839298	0.020400321	0.037153431	0.0332168	0.401354801	0.49543481	-0.712339052	-0.583267697	0.354954648	0.208495472	0.334887463	0.268166835	0.420236118	0.130127314	0.0769858	0.811828432	0.920947454	Bacteria.Bacteroidetes.Bacteroidia.Bacteroidales.Porphyromonadaceae.Parabacteroides	ANKRD40CL
108244	ENSG00000167136	rs2977994	0.774838382	0.366394896	0.332659043	0.843151371	-0.100888271	0.215044266	-0.452033702	0.062459327	0.351249246	0.236441885	0.463178936	0.31442743	0.616440169	0.275379944	0.886423895	0.936667054	Bacteria.Bacteroidetes.Bacteroidia.Bacteroidales.Porphyromonadaceae.Parabacteroides	ENDOG
108245	ENSG00000167173	rs371763890	0.50899089	0.337147384	0.8889116	0.771196343	-0.151877524	0.297197557	0.041396096	0.120234445	0.228724455	0.307386646	0.295218137	0.411750354	0.530776791	0.263836905	0.929356834	0.931928167	Bacteria.Bacteroidetes.Bacteroidia.Bacteroidales.Porphyromonadaceae.Parabacteroides	C15orf39
108246	ENSG00000167193	rs10852858	0.069114623	0.199013319	0.154314203	0.608803164	0.487380501	-0.297103911	-0.544785822	0.162199772	0.263764192	0.229001042	0.37806265	0.315417642	0.237618499	0.199408416	0.847002982	0.921824085	Bacteria.Bacteroidetes.Bacteroidia.Bacteroidales.Porphyromonadaceae.Parabacteroides	CRK
108247	ENSG00000167208	rs2270369	0.147663197	0.209212674	0.168194283	0.091196221	-0.455755826	0.278518073	-0.659400957	0.538291802	0.311091938	0.219631858	0.473254741	0.314030417	0.33194537	0.204241537	0.847002982	0.903380369	Bacteria.Bacteroidetes.Bacteroidia.Bacteroidales.Porphyromonadaceae.Parabacteroides	SNX20
108248	ENSG00000167291	rs10445409	0.160061324	0.34907242	0.934057807	0.500642217	-0.369825145	0.363151872	0.030296092	0.317945214	0.260280306	0.3850644	0.364763738	0.469495621	0.344997175	0.268396903	0.931073411	0.920947454	Bacteria.Bacteroidetes.Bacteroidia.Bacteroidales.Porphyromonadaceae.Parabacteroides	TBC1D16
108249	ENSG00000167302	rs9789009	0.274672231	0.072079532	0.405832511	0.093938942	-0.204841692	0.499730211	0.202355422	-0.662246721	0.185963104	0.273385178	0.241876349	0.389677484	0.426742998	0.113932615	0.892439029	0.903380369	Bacteria.Bacteroidetes.Bacteroidia.Bacteroidales.Porphyromonadaceae.Parabacteroides	TEPSIN
108250	ENSG00000167315	rs2945506	0.101446938	0.460343385	0.315062094	0.731840789	0.485077293	-0.152420666	-0.412695411	-0.097554631	0.292030408	0.205245627	0.407656	0.283479967	0.278337136	0.312067763	0.875632815	0.926958183	Bacteria.Bacteroidetes.Bacteroidia.Bacteroidales.Porphyromonadaceae.Parabacteroides	ACAA2
108251	ENSG00000167325	rs200857800	0.150777001	0.062618542	0.319934325	0.193400904	0.370539309	-0.742050114	-0.342042717	0.722195059	0.254899445	0.391805135	0.341311069	0.549623014	0.335337402	0.104243436	0.878328439	0.903380369	Bacteria.Bacteroidetes.Bacteroidia.Bacteroidales.Porphyromonadaceae.Parabacteroides	RRM1
108252	ENSG00000167363	rs8082558	0.167386975	0.095139304	0.604483345	0.754956763	0.437432788	-0.412380218	-0.196479983	0.09464842	0.313342934	0.243555693	0.377510823	0.301994554	0.349690405	0.13267856	0.910403855	0.928968129	Bacteria.Bacteroidetes.Bacteroidia.Bacteroidales.Porphyromonadaceae.Parabacteroides	FN3K
108253	ENSG00000167394	rs2303222	0.584920906	0.385829434	0.825235468	0.874908518	-0.138498269	0.209336469	-0.078702993	-0.051119224	0.25231602	0.239790364	0.355004938	0.323459308	0.561078382	0.283572024	0.924052958	0.936667054	Bacteria.Bacteroidetes.Bacteroidia.Bacteroidales.Porphyromonadaceae.Parabacteroides	ZNF668
108254	ENSG00000167447	rs6503905	0.152078021	0.111033936	0.796071941	0.750159577	-0.647837433	0.478698851	0.143007924	-0.116461611	0.447098981	0.296367592	0.551130954	0.364214616	0.336150429	0.144358154	0.920251084	0.928845066	Bacteria.Bacteroidetes.Bacteroidia.Bacteroidales.Porphyromonadaceae.Parabacteroides	SMG8
108255	ENSG00000167491	rs6909	0.2195976	0.024732534	0.794384772	0.15003023	-0.291619368	0.531823984	0.085063332	-0.446506799	0.235296454	0.231418666	0.325068951	0.306587991	0.388931285	0.060393886	0.920251084	0.903380369	Bacteria.Bacteroidetes.Bacteroidia.Bacteroidales.Porphyromonadaceae.Parabacteroides	GATAD2A
108256	ENSG00000167515	rs11076728	0.041400078	0.003573124	0.116182264	0.136800672	0.527626731	-0.660964204	-0.504996642	0.462616996	0.253650518	0.218727026	0.317225702	0.307152465	0.187302511	0.016575762	0.832210587	0.903380369	Bacteria.Bacteroidetes.Bacteroidia.Bacteroidales.Porphyromonadaceae.Parabacteroides	TRAPPC2L
108257	ENSG00000167523	rs62068684	0.337235614	0.042684215	0.540771391	0.519279799	0.21129133	-0.718716878	-0.164360764	0.316368459	0.218575412	0.347751549	0.2673208	0.48827785	0.456412352	0.083769908	0.910403855	0.920947454	Bacteria.Bacteroidetes.Bacteroidia.Bacteroidales.Porphyromonadaceae.Parabacteroides	SPATA33
108258	ENSG00000167525	rs28647848	0.82751142	0.006161772	0.674939397	0.172790039	0.0313645	-0.892019008	0.078370842	0.536875547	0.143373464	0.315204314	0.186042403	0.389542878	0.626847825	0.024172571	0.913233292	0.903380369	Bacteria.Bacteroidetes.Bacteroidia.Bacteroidales.Porphyromonadaceae.Parabacteroides	PROCA1
108259	ENSG00000167555	rs162124	0.086730992	0.10964791	0.498169387	0.358310492	-0.646234702	0.372293549	-0.305872643	0.256398178	0.371653464	0.229578063	0.44906355	0.277172566	0.260512457	0.143071533	0.902307277	0.914192454	Bacteria.Bacteroidetes.Bacteroidia.Bacteroidales.Porphyromonadaceae.Parabacteroides	ZNF528
108260	ENSG00000167562	rs10402786	0.002795801	0.002665988	0.24143032	0.222468011	-1.349754686	0.884271989	0.688055888	-0.449071813	0.434584216	0.283241618	0.582090877	0.364624071	0.041441134	0.013985397	0.858633537	0.904825984	Bacteria.Bacteroidetes.Bacteroidia.Bacteroidales.Porphyromonadaceae.Parabacteroides	ZNF701
108261	ENSG00000167595	rs4806201	0.410944061	0.081540246	0.809703433	0.525967835	0.181489676	-0.522887579	-0.066450014	0.343350568	0.219326774	0.295609705	0.274841313	0.538541048	0.490765615	0.122279252	0.920251084	0.920947454	Bacteria.Bacteroidetes.Bacteroidia.Bacteroidales.Porphyromonadaceae.Parabacteroides	PROSER3
108262	ENSG00000167632	rs6578102	0.775648511	0.507554115	0.930698972	0.214089937	0.072016878	0.252786651	-0.027462915	-0.572522669	0.251662585	0.379399696	0.314588146	0.456380268	0.616440169	0.32971476	0.931073411	0.903380369	Bacteria.Bacteroidetes.Bacteroidia.Bacteroidales.Porphyromonadaceae.Parabacteroides	TRAPPC9
108263	ENSG00000167635	rs62113115	0.363477643	0.348973352	0.363596071	0.308211537	-0.186666667	0.393707525	0.240304389	-0.547251499	0.203988059	0.417377397	0.262668233	0.532910555	0.470227567	0.268396903	0.886423895	0.914192454	Bacteria.Bacteroidetes.Bacteroidia.Bacteroidales.Porphyromonadaceae.Parabacteroides	ZNF146
108264	ENSG00000167644	rs45437199	0.030889957	0.38154226	0.026440876	0.765288051	0.43869469	-0.333591009	-0.639889103	0.13275645	0.198888451	0.37867233	0.281814474	0.442848142	0.160067532	0.281604011	0.811828432	0.930881381	Bacteria.Bacteroidetes.Bacteroidia.Bacteroidales.Porphyromonadaceae.Parabacteroides	C19orf33
108265	ENSG00000167646	rs3848619	0.228172758	0.055007386	0.900353299	0.719538667	-0.280478162	0.45840808	-0.037760188	-0.113964916	0.230584444	0.234665901	0.300404651	0.316029062	0.396584696	0.096211683	0.929952458	0.926958183	Bacteria.Bacteroidetes.Bacteroidia.Bacteroidales.Porphyromonadaceae.Parabacteroides	DNAAF3
108266	ENSG00000167653	rs12541206	0.00294587	0.001228482	0.51337296	0.83150045	-0.774354533	0.819284597	0.220728028	-0.072179003	0.250756828	0.242533045	0.335889479	0.337882006	0.042795213	0.008492564	0.908041812	0.936667054	Bacteria.Bacteroidetes.Bacteroidia.Bacteroidales.Porphyromonadaceae.Parabacteroides	PSCA
108267	ENSG00000167671	rs56254866	0.196775354	0.012070371	0.19185868	0.040719579	0.241110377	-1.201096989	-0.320190113	1.177158556	0.18490564	0.465299094	0.242824908	0.563943745	0.376359619	0.038213851	0.858633537	0.903380369	Bacteria.Bacteroidetes.Bacteroidia.Bacteroidales.Porphyromonadaceae.Parabacteroides	UBXN6
108268	ENSG00000167674	rs8887	0.864999745	0.908454971	0.695376792	0.698077421	-0.061888302	0.034860085	0.171373478	-0.142200217	0.36260438	0.302002581	0.435749188	0.364978466	0.633790439	0.453618032	0.914973836	0.924793915	Bacteria.Bacteroidetes.Bacteroidia.Bacteroidales.Porphyromonadaceae.Parabacteroides	HDGFL2
108269	ENSG00000167695	rs437948	0.699837419	0.455412183	0.780399975	0.850775225	0.095406411	-0.188178564	0.096904738	-0.062185948	0.246386594	0.25062097	0.346164025	0.329254735	0.595667796	0.309889012	0.916192392	0.936667054	Bacteria.Bacteroidetes.Bacteroidia.Bacteroidales.Porphyromonadaceae.Parabacteroides	TLCD3A
108270	ENSG00000167720	rs12450028	0.001025245	3.15E-06	0.450489942	0.59398102	0.69600847	-0.997868785	-0.209325507	0.147834177	0.202553819	0.195891913	0.275751518	0.27597528	0.023990986	0.000105244	0.896213116	0.921824085	Bacteria.Bacteroidetes.Bacteroidia.Bacteroidales.Porphyromonadaceae.Parabacteroides	SRR
108271	ENSG00000167723	rs322959	0.000114887	3.65E-06	0.153184508	0.607780261	0.759258673	-0.891358087	-0.34531555	0.125201482	0.185110817	0.176329677	0.23896992	0.242774965	0.005447826	0.000117563	0.847002982	0.921824085	Bacteria.Bacteroidetes.Bacteroidia.Bacteroidales.Porphyromonadaceae.Parabacteroides	TRPV3
108272	ENSG00000167740	rs34188453	0.693251365	0.941471279	0.668078754	0.685407245	-0.094823805	0.016291424	-0.139389381	0.122228799	0.239346223	0.221047761	0.323622989	0.300399573	0.594432572	0.462902665	0.912810637	0.924793915	Bacteria.Bacteroidetes.Bacteroidia.Bacteroidales.Porphyromonadaceae.Parabacteroides	CYB5D2
108273	ENSG00000167757	rs2569463	0.797331664	0.649166264	0.170951241	0.343947619	-0.078749989	-0.111532094	0.510548548	-0.294204414	0.305420377	0.244048667	0.368832527	0.308636842	0.621752946	0.377644648	0.847002982	0.914192454	Bacteria.Bacteroidetes.Bacteroidia.Bacteroidales.Porphyromonadaceae.Parabacteroides	KLK11
108274	ENSG00000167766	rs35706759	0.176966763	0.029068286	0.748108366	0.906345076	0.203754683	-0.358779929	-0.061870026	0.025069773	0.149298266	0.160799154	0.191856899	0.212271159	0.356945037	0.067402326	0.915937088	0.937810872	Bacteria.Bacteroidetes.Bacteroidia.Bacteroidales.Porphyromonadaceae.Parabacteroides	ZNF83
108275	ENSG00000167768	rs2741159	5.64E-06	1.23E-07	0.530029056	0.838439171	-0.945022136	0.978166318	0.160552928	-0.043945385	0.191334946	0.164991281	0.254323786	0.214685514	0.000675031	8.54E-06	0.910403855	0.936667054	Bacteria.Bacteroidetes.Bacteroidia.Bacteroidales.Porphyromonadaceae.Parabacteroides	KRT1
108276	ENSG00000167771	rs11231638	0.104245998	0.134385329	0.030894263	0.043746346	0.64037883	-0.406172655	-1.035950335	0.699384698	0.388740094	0.267987475	0.469675252	0.340176147	0.280727469	0.161414832	0.811828432	0.903380369	Bacteria.Bacteroidetes.Bacteroidia.Bacteroidales.Porphyromonadaceae.Parabacteroides	RCOR2
108277	ENSG00000167772	rs2042900	0.792833767	0.993255092	0.5372364	0.670273858	0.085561552	-0.002094546	-0.269593189	0.146392567	0.324467218	0.246833243	0.43466036	0.342291865	0.620539622	0.476166164	0.910403855	0.921824085	Bacteria.Bacteroidetes.Bacteroidia.Bacteroidales.Porphyromonadaceae.Parabacteroides	ANGPTL4
108278	ENSG00000167800	rs2514027	0.231768315	0.262019914	0.026752669	0.112379692	0.230540224	-0.365604997	-0.567257016	0.684106168	0.191014249	0.323170464	0.250361081	0.425162683	0.399041315	0.23110201	0.811828432	0.903380369	Bacteria.Bacteroidetes.Bacteroidia.Bacteroidales.Porphyromonadaceae.Parabacteroides	TBX10
108279	ENSG00000167815	rs1205170	0.79889577	0.798032556	0.497837271	0.054679634	0.079969856	0.067784277	0.275661262	-0.69263984	0.312618434	0.263824528	0.404395311	0.354080103	0.622222868	0.422815615	0.902307277	0.903380369	Bacteria.Bacteroidetes.Bacteroidia.Bacteroidales.Porphyromonadaceae.Parabacteroides	PRDX2
108280	ENSG00000167851	rs7405468	0.797198241	0.496730735	0.891075578	0.872549223	0.086023896	-0.200822403	0.053099659	0.059207009	0.333406668	0.293847092	0.386255578	0.367640656	0.621752946	0.325485877	0.929692046	0.936667054	Bacteria.Bacteroidetes.Bacteroidia.Bacteroidales.Porphyromonadaceae.Parabacteroides	CD300A
108281	ENSG00000167914	rs60134943	0.003086394	0.001294611	0.932249068	0.868882133	0.983100679	-0.940890773	0.032640903	-0.054837775	0.320002264	0.279937819	0.38247856	0.330901701	0.043962453	0.008815934	0.931073411	0.936667054	Bacteria.Bacteroidetes.Bacteroidia.Bacteroidales.Porphyromonadaceae.Parabacteroides	GSDMA
108282	ENSG00000167930	rs9806942	0.4298457	0.527886615	0.302585764	0.217401078	0.141643006	0.248776575	-0.243389033	-0.592642035	0.178315792	0.392024474	0.234248058	0.475878323	0.49914472	0.338165155	0.863824004	0.903380369	Bacteria.Bacteroidetes.Bacteroidia.Bacteroidales.Porphyromonadaceae.Parabacteroides	FAM234A
108283	ENSG00000167994	rs741887	0.435588278	0.087824775	0.718854489	0.659912913	0.239383227	-0.398955956	0.132083749	0.131098281	0.30516434	0.230254822	0.365341653	0.296582645	0.500808704	0.126992336	0.914973836	0.921824085	Bacteria.Bacteroidetes.Bacteroidia.Bacteroidales.Porphyromonadaceae.Parabacteroides	RAB3IL1
108284	ENSG00000168016	rs2276809	0.103899184	0.331845574	0.058968154	0.324701638	0.303144209	-0.228263995	-0.467384969	0.363919959	0.18383476	0.233496003	0.243219532	0.366763966	0.280727469	0.261502352	0.824626051	0.914192454	Bacteria.Bacteroidetes.Bacteroidia.Bacteroidales.Porphyromonadaceae.Parabacteroides	TRANK1
108285	ENSG00000168026	rs784498	0.180769035	0.251425687	0.438038202	0.748829023	0.55935929	-0.297514624	-0.4038761	0.103149479	0.41351452	0.257133778	0.517629759	0.320813764	0.360770942	0.226518538	0.896213116	0.928684301	Bacteria.Bacteroidetes.Bacteroidia.Bacteroidales.Porphyromonadaceae.Parabacteroides	TTC21A
108286	ENSG00000168038	rs11717170	0.000186161	4.83E-05	0.677968568	0.687140109	1.683071789	-1.08621719	-0.239838978	0.139428607	0.425006942	0.249721181	0.575033898	0.344678702	0.007426339	0.000917931	0.914113255	0.924793915	Bacteria.Bacteroidetes.Bacteroidia.Bacteroidales.Porphyromonadaceae.Parabacteroides	ULK4
108287	ENSG00000168071	rs578386	0.673613478	0.544826354	0.774990532	0.798495088	0.172727101	-0.165988181	0.159252269	-0.09306622	0.408262641	0.272702198	0.554832944	0.363075119	0.588253934	0.34340911	0.916192392	0.935562922	Bacteria.Bacteroidetes.Bacteroidia.Bacteroidales.Porphyromonadaceae.Parabacteroides	CCDC88B
108288	ENSG00000168090	rs2527910	0.145258676	0.121585986	0.407200175	0.319854142	-0.633202691	0.440494533	0.474325096	-0.384706705	0.429606277	0.280868148	0.568626409	0.383819713	0.329778352	0.152301205	0.892603743	0.914192454	Bacteria.Bacteroidetes.Bacteroidia.Bacteroidales.Porphyromonadaceae.Parabacteroides	COPS6
108289	ENSG00000168116	rs6926980	0.608054091	0.148776233	0.863722753	0.549960313	0.113445541	-0.387284902	0.0488257	0.206949468	0.220147573	0.265092782	0.283363088	0.34439534	0.567359798	0.170288169	0.9277119	0.920947454	Bacteria.Bacteroidetes.Bacteroidia.Bacteroidales.Porphyromonadaceae.Parabacteroides	KIAA1586
108290	ENSG00000168118	rs15452	0.708924087	0.81813033	0.807264353	0.612425642	0.108464938	-0.054851105	-0.091694281	-0.164679811	0.289303675	0.237584838	0.374357011	0.32351402	0.597675481	0.428183856	0.920251084	0.921824085	Bacteria.Bacteroidetes.Bacteroidia.Bacteroidales.Porphyromonadaceae.Parabacteroides	RAB4A
108291	ENSG00000168143	rs9396007	0.453650306	0.839305102	0.234899187	0.464105231	0.186387551	-0.059158102	-0.379896138	0.277458708	0.247263976	0.290583447	0.316901687	0.376784333	0.510118841	0.435664146	0.858633537	0.920947454	Bacteria.Bacteroidetes.Bacteroidia.Bacteroidales.Porphyromonadaceae.Parabacteroides	FAM83B
108292	ENSG00000168175	rs11846514	0.896262465	0.670518796	0.947987061	0.33652418	0.032666476	0.117249977	-0.020835412	-0.3482491	0.24957678	0.274368179	0.31817847	0.359720888	0.641460249	0.383518789	0.931073411	0.914192454	Bacteria.Bacteroidetes.Bacteroidia.Bacteroidales.Porphyromonadaceae.Parabacteroides	MAPK1IP1L
108293	ENSG00000168243	rs6429213	0.070053844	0.043855403	0.104652201	0.078643333	0.596280344	-0.488227832	-0.731100352	0.551400784	0.32381493	0.237597555	0.444343119	0.308682732	0.238886806	0.084914576	0.832210587	0.903380369	Bacteria.Bacteroidetes.Bacteroidia.Bacteroidales.Porphyromonadaceae.Parabacteroides	GNG4
108294	ENSG00000168268	rs66782572	0.597681695	0.240932315	0.608545147	0.979728973	0.154426851	-0.286346085	0.203661991	0.007876555	0.291205003	0.24198801	0.395760434	0.308821702	0.564226442	0.220912716	0.910403855	0.944670187	Bacteria.Bacteroidetes.Bacteroidia.Bacteroidales.Porphyromonadaceae.Parabacteroides	NT5DC2
108295	ENSG00000168273	rs1133415	0.398816963	0.524971036	0.49038613	0.827458434	0.211589019	-0.149269666	-0.232279065	-0.065002547	0.249150639	0.233562995	0.334903881	0.297047031	0.48709564	0.33750333	0.902162621	0.936667054	Bacteria.Bacteroidetes.Bacteroidia.Bacteroidales.Porphyromonadaceae.Parabacteroides	SMIM4
108296	ENSG00000168275	rs7523348	0.518025505	0.130113688	0.365828229	0.740248995	-0.151330005	0.293111049	-0.294109897	-0.083277	0.232858457	0.191230335	0.322990355	0.250140272	0.534028932	0.158755897	0.886423895	0.926958183	Bacteria.Bacteroidetes.Bacteroidia.Bacteroidales.Porphyromonadaceae.Parabacteroides	COA6
108297	ENSG00000168288	rs4667419	0.134330265	0.226079493	0.047295479	0.120939105	0.880394714	-0.394185896	-1.83558944	0.775713357	0.58078954	0.322592197	0.908072121	0.493735701	0.318911832	0.214485106	0.824626051	0.903380369	Bacteria.Bacteroidetes.Bacteroidia.Bacteroidales.Porphyromonadaceae.Parabacteroides	MMADHC
108298	ENSG00000168291	rs11130641	0.167176334	0.11590499	0.773542998	0.504123716	-0.685923934	0.483297674	0.181799416	-0.256075692	0.491095488	0.303359882	0.629223173	0.38123932	0.349540911	0.148445211	0.916192392	0.920947454	Bacteria.Bacteroidetes.Bacteroidia.Bacteroidales.Porphyromonadaceae.Parabacteroides	PDHB
108299	ENSG00000168297	rs34579268	0.275429025	0.133816165	0.568134023	0.554643921	0.269725239	-0.325214911	0.197869272	-0.18128029	0.245256744	0.214253615	0.344912123	0.30526391	0.427026054	0.161094977	0.910403855	0.920947454	Bacteria.Bacteroidetes.Bacteroidia.Bacteroidales.Porphyromonadaceae.Parabacteroides	PXK
108300	ENSG00000168306	rs7638793	0.884970413	0.075884519	0.23393012	0.790755113	-0.021272776	0.70680602	-0.233587766	-0.123628977	0.146474554	0.391922421	0.194446671	0.464057793	0.639296028	0.116774992	0.858633537	0.935562922	Bacteria.Bacteroidetes.Bacteroidia.Bacteroidales.Porphyromonadaceae.Parabacteroides	ACOX2
108301	ENSG00000168374	rs7641375	0.922375483	0.619266748	0.465523426	0.981711116	-0.033235788	0.134689463	-0.338982349	0.007969959	0.33978139	0.26978616	0.461802909	0.346357866	0.646054827	0.368573084	0.896213116	0.944670187	Bacteria.Bacteroidetes.Bacteroidia.Bacteroidales.Porphyromonadaceae.Parabacteroides	ARF4
108302	ENSG00000168385	rs3755397	0.48674696	0.300961954	0.467131198	0.115031155	-0.128574297	0.392863957	-0.172859191	0.760147254	0.183829716	0.376830915	0.236344097	0.475968658	0.522998821	0.248562271	0.896213116	0.903380369	Bacteria.Bacteroidetes.Bacteroidia.Bacteroidales.Porphyromonadaceae.Parabacteroides	SEPTIN2
108303	ENSG00000168389	rs3131706	0.238348761	0.349623267	0.477802462	0.993962942	0.392934188	-0.228538446	-0.292995746	0.002314115	0.330224754	0.242607427	0.410412229	0.304684516	0.403852841	0.268580838	0.900799385	0.944670187	Bacteria.Bacteroidetes.Bacteroidia.Bacteroidales.Porphyromonadaceae.Parabacteroides	MFSD2A
108304	ENSG00000168411	rs2870147	0.846228277	0.779811994	0.910489535	0.885770343	-0.042528161	0.08965323	0.034784449	-0.056695147	0.21843259	0.319381851	0.308227533	0.39312998	0.63024054	0.417947611	0.931073411	0.937329543	Bacteria.Bacteroidetes.Bacteroidia.Bacteroidales.Porphyromonadaceae.Parabacteroides	RFWD3
108305	ENSG00000168490	rs4076873	0.917595502	0.647017956	0.186157539	0.261169148	0.025081656	0.159898873	-0.413416368	0.455798259	0.241495125	0.347595545	0.309457495	0.402170412	0.645672529	0.37664282	0.858633537	0.907130446	Bacteria.Bacteroidetes.Bacteroidia.Bacteroidales.Porphyromonadaceae.Parabacteroides	PHYHIP
108306	ENSG00000168528	rs2275436	0.659492397	0.407180561	0.111947061	0.353302692	-0.111016992	0.180425799	-0.630107762	0.284979704	0.250821412	0.216287442	0.391122512	0.304858647	0.584222315	0.292860924	0.832210587	0.914192454	Bacteria.Bacteroidetes.Bacteroidia.Bacteroidales.Porphyromonadaceae.Parabacteroides	SERINC2
108307	ENSG00000168556	rs62358469	0.756588317	0.595040784	0.016372215	0.257113425	0.056432666	0.173877285	-0.623686401	0.471288596	0.181307269	0.325528838	0.253167927	0.41227837	0.61120557	0.360818551	0.782762471	0.907130446	Bacteria.Bacteroidetes.Bacteroidia.Bacteroidales.Porphyromonadaceae.Parabacteroides	ING2
108308	ENSG00000168564	rs4861551	0.302381437	0.107506295	0.284270101	0.691845413	-0.383086904	0.379239159	-0.564995715	0.128516013	0.368542236	0.232420141	0.523360145	0.322827963	0.439275223	0.141517248	0.861211623	0.924793915	Bacteria.Bacteroidetes.Bacteroidia.Bacteroidales.Porphyromonadaceae.Parabacteroides	CDKN2AIP
108309	ENSG00000168610	rs3736164	0.349627976	0.399272218	0.297553698	0.417432677	0.595080827	-0.30659323	-0.778734047	0.353943508	0.631720621	0.361370779	0.741660723	0.43375168	0.462953798	0.289822317	0.861211623	0.920947454	Bacteria.Bacteroidetes.Bacteroidia.Bacteroidales.Porphyromonadaceae.Parabacteroides	STAT3
108310	ENSG00000168621	rs2973049	0.154377135	0.053586234	0.826169387	0.867891279	0.417695637	-0.424939131	0.088418043	0.047951682	0.289911382	0.216217324	0.401005139	0.287159127	0.339196348	0.095042968	0.924052958	0.936667054	Bacteria.Bacteroidetes.Bacteroidia.Bacteroidales.Porphyromonadaceae.Parabacteroides	GDNF
108311	ENSG00000168653	rs77287991	0.212917962	0.286980549	0.434711029	0.448596155	0.261880196	-0.296308984	-0.218136806	-0.281208737	0.208214981	0.276035514	0.277546341	0.368894613	0.387639027	0.242410806	0.896213116	0.920947454	Bacteria.Bacteroidetes.Bacteroidia.Bacteroidales.Porphyromonadaceae.Parabacteroides	NDUFS5
108312	ENSG00000168661	rs2112504	0.207830517	0.027686675	0.358427098	0.582943872	0.261428791	-0.50550803	0.244738766	-0.160400017	0.205522907	0.224518147	0.264633069	0.290681095	0.38446997	0.065396197	0.886423895	0.921824085	Bacteria.Bacteroidetes.Bacteroidia.Bacteroidales.Porphyromonadaceae.Parabacteroides	ZNF30
108313	ENSG00000168671	rs10045608	0.69961566	0.303637075	0.123590854	0.179792467	0.072614722	-0.247054931	0.39109799	-0.433200739	0.187381489	0.238298035	0.250736725	0.319523084	0.595667796	0.249629167	0.839948518	0.903380369	Bacteria.Bacteroidetes.Bacteroidia.Bacteroidales.Porphyromonadaceae.Parabacteroides	UGT3A2
108314	ENSG00000168724	rs6859898	0.506094792	0.516411778	0.430633127	0.298278464	0.152122012	-0.166681893	0.257155505	-0.332965635	0.227529817	0.255492011	0.324291583	0.317594091	0.530669848	0.333657011	0.896213116	0.914192454	Bacteria.Bacteroidetes.Bacteroidia.Bacteroidales.Porphyromonadaceae.Parabacteroides	DNAJC21
108315	ENSG00000168763	rs9948	0.769979149	0.800812922	0.71880577	0.429136493	-0.057914737	0.074629165	0.092165389	-0.389267855	0.197252244	0.294611215	0.254881902	0.489296894	0.615494407	0.423503349	0.914973836	0.920947454	Bacteria.Bacteroidetes.Bacteroidia.Bacteroidales.Porphyromonadaceae.Parabacteroides	CNNM3
108316	ENSG00000168765	rs1010167	0.002763768	0.00293001	0.13516239	0.632839648	0.700686573	-0.684510842	-0.452211509	0.137490093	0.225318234	0.221531103	0.298968611	0.286458996	0.041441134	0.014565909	0.847002982	0.921824085	Bacteria.Bacteroidetes.Bacteroidia.Bacteroidales.Porphyromonadaceae.Parabacteroides	GSTM4
108317	ENSG00000168778	rs11057326	0.057450542	0.157291762	0.229127296	0.57463427	-0.513810604	0.378275157	0.421331884	-0.204441746	0.265724862	0.264436037	0.34710105	0.362455498	0.216794164	0.175800988	0.858633537	0.921824085	Bacteria.Bacteroidetes.Bacteroidia.Bacteroidales.Porphyromonadaceae.Parabacteroides	TCTN2
108318	ENSG00000168792	rs636000	0.920103289	0.927028757	0.877182093	0.821129547	0.023250685	-0.026663852	-0.046264682	-0.085542538	0.230917861	0.290031758	0.298206723	0.376848268	0.645836571	0.460218257	0.927762744	0.936667054	Bacteria.Bacteroidetes.Bacteroidia.Bacteroidales.Porphyromonadaceae.Parabacteroides	ABHD15
108319	ENSG00000168803	rs12440854	0.230534421	0.011332348	0.45221044	0.245379108	0.214179149	-0.877904215	-0.172242756	0.533533127	0.176984365	0.336968171	0.227769218	0.455202575	0.398747385	0.036499559	0.896213116	0.907130446	Bacteria.Bacteroidetes.Bacteroidia.Bacteroidales.Porphyromonadaceae.Parabacteroides	ADAL
108320	ENSG00000168806	rs28578454	0.119985852	0.001893871	0.317378345	0.068809457	0.319368238	-1.249064288	-0.266136982	0.935632021	0.202744313	0.385935311	0.26415816	0.505781868	0.299155636	0.011168736	0.877478315	0.903380369	Bacteria.Bacteroidetes.Bacteroidia.Bacteroidales.Porphyromonadaceae.Parabacteroides	LCMT2
108321	ENSG00000168813	rs7256708	0.668800826	0.985071866	0.294886898	0.466852301	0.11795549	0.004361885	-0.407089466	0.237001614	0.274495392	0.232240455	0.385556532	0.32384007	0.587353533	0.474542589	0.861211623	0.920947454	Bacteria.Bacteroidetes.Bacteroidia.Bacteroidales.Porphyromonadaceae.Parabacteroides	ZNF507
108322	ENSG00000168827	rs8650	0.025865289	0.034831767	0.174551998	0.412580731	0.61085204	-0.634685684	-0.478068942	0.294282352	0.267954104	0.294546449	0.348318047	0.356887909	0.147766433	0.074386453	0.848668302	0.920947454	Bacteria.Bacteroidetes.Bacteroidia.Bacteroidales.Porphyromonadaceae.Parabacteroides	GFM1
108323	ENSG00000168883	rs58588820	0.15803098	0.312300584	0.394305689	0.84903411	0.391291819	-0.313318084	-0.317969854	0.07206953	0.274030007	0.307717416	0.370837075	0.377130451	0.343271647	0.253176091	0.888344197	0.936667054	Bacteria.Bacteroidetes.Bacteroidia.Bacteroidales.Porphyromonadaceae.Parabacteroides	USP39
108324	ENSG00000168884	rs10937913	0.272478144	0.25593345	0.065725855	0.033657651	-0.391763527	0.329355745	0.852485049	-0.755807332	0.354020125	0.287396022	0.45553876	0.348392671	0.426102789	0.228639223	0.824626051	0.903380369	Bacteria.Bacteroidetes.Bacteroidia.Bacteroidales.Porphyromonadaceae.Parabacteroides	TNIP2
108325	ENSG00000168899	rs6547623	0.621610619	0.246605774	0.513388417	0.202052136	0.143436873	-0.388212256	-0.235656774	0.520189815	0.289244132	0.332087261	0.358620271	0.403700639	0.573086604	0.224085206	0.908041812	0.903380369	Bacteria.Bacteroidetes.Bacteroidia.Bacteroidales.Porphyromonadaceae.Parabacteroides	VAMP5
108326	ENSG00000168903	rs72494581	0.000792757	0.002968271	0.126520704	0.681564838	0.634883484	-0.749681255	-0.367158687	-0.123249979	0.180473645	0.242970081	0.237256674	0.299041303	0.020417714	0.014715573	0.847002982	0.924793915	Bacteria.Bacteroidetes.Bacteroidia.Bacteroidales.Porphyromonadaceae.Parabacteroides	BTNL3
108327	ENSG00000168904	rs1011041	0.658386946	0.514429715	0.204518733	0.851742072	0.097384901	0.258049573	-0.354817891	0.095935636	0.21926122	0.393673341	0.276887296	0.511301216	0.583964253	0.332614565	0.858633537	0.936667054	Bacteria.Bacteroidetes.Bacteroidia.Bacteroidales.Porphyromonadaceae.Parabacteroides	LRRC28
108328	ENSG00000168936	rs115455600	0.234644466	0.067248182	0.562313497	0.741431	0.23845149	-0.532380502	-0.153985735	0.12120006	0.198802021	0.28612498	0.264420158	0.365778105	0.401162809	0.10874052	0.910403855	0.926958183	Bacteria.Bacteroidetes.Bacteroidia.Bacteroidales.Porphyromonadaceae.Parabacteroides	TMEM129
108329	ENSG00000168938	rs17388251	0.006816668	0.081444469	0.001571143	0.175097975	0.563147583	-0.431200003	-0.889738178	0.401385542	0.201591033	0.243696596	0.269780993	0.292822743	0.072055589	0.122279252	0.577041725	0.903380369	Bacteria.Bacteroidetes.Bacteroidia.Bacteroidales.Porphyromonadaceae.Parabacteroides	PPIC
108330	ENSG00000168944	rs60940635	0.859123183	0.586186048	0.919252156	0.704940393	0.050676189	-0.134158542	-0.039752991	0.135790181	0.28440149	0.245237806	0.390637166	0.357056207	0.633751446	0.358217735	0.931073411	0.924793915	Bacteria.Bacteroidetes.Bacteroidia.Bacteroidales.Porphyromonadaceae.Parabacteroides	CEP120
108331	ENSG00000168952	rs11623931	0.32797735	0.284657048	0.991791192	0.142614894	0.202240284	-0.307493645	0.002831934	-0.589416664	0.205215795	0.285064823	0.274214358	0.397227254	0.45151739	0.241166728	0.935774861	0.903380369	Bacteria.Bacteroidetes.Bacteroidia.Bacteroidales.Porphyromonadaceae.Parabacteroides	STXBP6
108332	ENSG00000168958	rs7577008	0.128251141	0.102371205	0.095494988	0.242987444	0.324118576	-0.381296484	-0.481220104	0.368468123	0.210415945	0.230184426	0.284525176	0.312764934	0.310222558	0.137966069	0.832210587	0.907130446	Bacteria.Bacteroidetes.Bacteroidia.Bacteroidales.Porphyromonadaceae.Parabacteroides	MFF
108333	ENSG00000168993	rs9328758	0.013177911	0.012160373	0.49225752	0.740941736	0.958927395	-0.66813618	-0.31623714	0.108634906	0.376379096	0.259116797	0.457936595	0.327214127	0.104907626	0.038364181	0.902162621	0.926958183	Bacteria.Bacteroidetes.Bacteroidia.Bacteroidales.Porphyromonadaceae.Parabacteroides	CPLX1
108334	ENSG00000168995	rs273694	0.143008508	0.081412928	0.722054222	0.596029741	0.639373935	-0.503849593	-0.184723634	0.185616225	0.431326773	0.284725004	0.517089996	0.34844365	0.328227859	0.122279252	0.914973836	0.921824085	Bacteria.Bacteroidetes.Bacteroidia.Bacteroidales.Porphyromonadaceae.Parabacteroides	SIGLEC7
108335	ENSG00000169018	rs66989829	0.708547013	0.872276531	0.58138792	0.820635798	0.091077384	-0.043041048	-0.182244264	0.079400318	0.242596965	0.266683919	0.328905647	0.348809522	0.597631636	0.444909226	0.910403855	0.936667054	Bacteria.Bacteroidetes.Bacteroidia.Bacteroidales.Porphyromonadaceae.Parabacteroides	FEM1B
108336	ENSG00000169019	rs73234586	0.034707601	0.010713143	0.038924355	0.320457529	0.386643637	-1.268086737	-0.500858199	0.598898535	0.179307534	0.482800311	0.23771444	0.598268817	0.16912395	0.035526143	0.824626051	0.914192454	Bacteria.Bacteroidetes.Bacteroidia.Bacteroidales.Porphyromonadaceae.Parabacteroides	COMMD8
108337	ENSG00000169032	rs8039880	0.728653188	0.42159164	0.727216455	0.976027326	-0.080699237	0.231424121	-0.105481981	-0.010978133	0.231632116	0.286167018	0.301104455	0.363948735	0.602907727	0.298323454	0.915538531	0.944670187	Bacteria.Bacteroidetes.Bacteroidia.Bacteroidales.Porphyromonadaceae.Parabacteroides	MAP2K1
108338	ENSG00000169047	rs1025333	0.722116654	0.696380157	0.896494067	0.871086403	-0.073854564	0.162410029	-0.034384391	0.092820472	0.206786836	0.414396108	0.263293138	0.569762308	0.60033947	0.391608151	0.929692046	0.936667054	Bacteria.Bacteroidetes.Bacteroidia.Bacteroidales.Porphyromonadaceae.Parabacteroides	IRS1
108339	ENSG00000169062	rs1135496	0.246354316	0.037975884	0.987734651	0.428398826	-0.210347317	0.705862955	-0.00369217	-0.362104153	0.179840051	0.33332346	0.239265136	0.45442284	0.408942251	0.078230993	0.935045471	0.920947454	Bacteria.Bacteroidetes.Bacteroidia.Bacteroidales.Porphyromonadaceae.Parabacteroides	UPF3A
108340	ENSG00000169071	rs3932420	0.173763135	0.216410571	0.310571742	0.53000187	-0.30167521	0.408967576	0.301563413	-0.263300853	0.219390732	0.327676729	0.295108282	0.417053939	0.355331283	0.208747346	0.871367041	0.920947454	Bacteria.Bacteroidetes.Bacteroidia.Bacteroidales.Porphyromonadaceae.Parabacteroides	ROR2
108341	ENSG00000169129	rs11196717	0.125542651	0.024372361	0.680801209	0.598273766	-0.312017223	0.70504126	0.109354667	-0.217322303	0.201095119	0.30599224	0.264654602	0.410472549	0.307518762	0.059839137	0.914117042	0.921824085	Bacteria.Bacteroidetes.Bacteroidia.Bacteroidales.Porphyromonadaceae.Parabacteroides	AFAP1L2
108342	ENSG00000169136	rs12971864	0.277392455	0.061310437	0.253063819	0.090255666	0.253070568	-0.574512146	-0.362396898	0.693631059	0.231064138	0.301786665	0.31430423	0.40344941	0.428747683	0.102920289	0.860966236	0.903380369	Bacteria.Bacteroidetes.Bacteroidia.Bacteroidales.Porphyromonadaceae.Parabacteroides	ATF5
108343	ENSG00000169139	rs12675926	0.465010319	0.440524167	0.313820598	0.517358462	0.168729466	-0.207538253	-0.296850816	0.231295502	0.229598552	0.267448099	0.292468877	0.355336701	0.515348569	0.304698778	0.875632815	0.920947454	Bacteria.Bacteroidetes.Bacteroidia.Bacteroidales.Porphyromonadaceae.Parabacteroides	UBE2V2
108344	ENSG00000169180	rs8051453	0.11595464	0.059585846	0.287374803	0.222086322	0.692150418	-0.532311331	-0.562322743	0.428919045	0.434514427	0.277698814	0.524280991	0.34797039	0.294064204	0.101154428	0.861211623	0.904825984	Bacteria.Bacteroidetes.Bacteroidia.Bacteroidales.Porphyromonadaceae.Parabacteroides	XPO6
108345	ENSG00000169189	rs4073332	0.553990182	0.481330279	0.116113079	0.078243723	-0.143485099	0.165926173	-0.492377086	0.546469296	0.241219839	0.234301114	0.309238672	0.305502987	0.548788645	0.319572046	0.832210587	0.903380369	Bacteria.Bacteroidetes.Bacteroidia.Bacteroidales.Porphyromonadaceae.Parabacteroides	NSMCE1
108346	ENSG00000169203	rs7195216	2.23E-05	3.80E-10	0.377650989	0.079959877	-0.878664717	1.200551086	0.212978904	-0.400500751	0.192461622	0.163261788	0.239783164	0.225215087	0.001700246	1.42E-07	0.888133608	0.903380369	Bacteria.Bacteroidetes.Bacteroidia.Bacteroidales.Porphyromonadaceae.Parabacteroides	NPIPB12
108347	ENSG00000169217	rs35480350	0.663278474	0.999983035	0.314772187	0.741344145	0.103665321	5.45E-06	-0.296911874	0.112874028	0.237025424	0.255283781	0.293109291	0.340531662	0.585306843	0.477772006	0.875632815	0.926958183	Bacteria.Bacteroidetes.Bacteroidia.Bacteroidales.Porphyromonadaceae.Parabacteroides	CD2BP2
108348	ENSG00000169220	rs10051765	0.202833751	0.028094537	0.706120606	0.332889342	0.39415749	-0.610338689	-0.144510202	0.331458043	0.306428233	0.271812263	0.381587904	0.339793377	0.38147917	0.066100015	0.914973836	0.914192454	Bacteria.Bacteroidetes.Bacteroidia.Bacteroidales.Porphyromonadaceae.Parabacteroides	RGS14
108349	ENSG00000169228	rs6879874	0.284781826	0.315729885	0.030733891	0.035786589	0.607606364	-0.342944334	-1.432683606	0.845850653	0.563434316	0.339228038	0.648900213	0.39466485	0.429953814	0.254811453	0.811828432	0.903380369	Bacteria.Bacteroidetes.Bacteroidia.Bacteroidales.Porphyromonadaceae.Parabacteroides	RAB24
108350	ENSG00000169230	rs28362590	0.107913922	0.035924554	0.118982833	0.330312736	-0.823516476	0.628385654	-0.950189618	0.342408418	0.505295961	0.293423977	0.601543468	0.349140196	0.283475476	0.075734309	0.83241871	0.914192454	Bacteria.Bacteroidetes.Bacteroidia.Bacteroidales.Porphyromonadaceae.Parabacteroides	PRELID1
108351	ENSG00000169231	rs760077	0.488321346	0.78108853	0.818839725	0.647363828	-0.190327004	0.070381844	0.075562582	0.145058101	0.27311056	0.252230751	0.328600517	0.315666345	0.523512346	0.418087732	0.920928947	0.921824085	Bacteria.Bacteroidetes.Bacteroidia.Bacteroidales.Porphyromonadaceae.Parabacteroides	THBS3
108352	ENSG00000169252	rs1042719	0.093059692	0.079756699	0.128078913	0.257797191	-0.32748335	0.402055794	0.390145471	-0.338949441	0.192169673	0.225933609	0.253163906	0.296939995	0.270379142	0.121048767	0.847002982	0.907130446	Bacteria.Bacteroidetes.Bacteroidia.Bacteroidales.Porphyromonadaceae.Parabacteroides	ADRB2
108353	ENSG00000169313	rs12488803	0.442753013	0.96109213	0.023543824	0.039041711	-0.173279001	-0.0123398	0.660136514	-0.683933678	0.224396852	0.251993635	0.284756565	0.324805903	0.505096911	0.468562254	0.811828432	0.903380369	Bacteria.Bacteroidetes.Bacteroidia.Bacteroidales.Porphyromonadaceae.Parabacteroides	P2RY12
108354	ENSG00000169359	rs112013645	0.842313387	0.776251552	0.791867326	0.346866545	0.043206187	-0.077678532	0.074066909	-0.332821851	0.216333442	0.272199371	0.279541735	0.351282329	0.62946925	0.416612675	0.920251084	0.914192454	Bacteria.Bacteroidetes.Bacteroidia.Bacteroidales.Porphyromonadaceae.Parabacteroides	SLC33A1
108355	ENSG00000169371	rs28432989	0.587544519	0.281311829	0.05807095	0.010027191	0.137479606	-0.314614883	-0.620101911	0.982894146	0.252225033	0.289629073	0.321513311	0.370710852	0.561086701	0.240450934	0.824626051	0.877688362	Bacteria.Bacteroidetes.Bacteroidia.Bacteroidales.Porphyromonadaceae.Parabacteroides	SNUPN
108356	ENSG00000169439	rs2678340	0.305830073	0.15152824	0.758753463	0.8601268	0.318434979	-0.350680401	0.135468605	0.056090694	0.308555249	0.241688973	0.439270518	0.317071405	0.440971463	0.17208568	0.915937088	0.936667054	Bacteria.Bacteroidetes.Bacteroidia.Bacteroidales.Porphyromonadaceae.Parabacteroides	SDC2
108357	ENSG00000169519	rs10835353	0.25877765	0.356269863	0.133358065	0.227495533	0.366668523	-0.264759744	-0.626773674	0.434144056	0.321892248	0.284991636	0.412427433	0.35638982	0.416616321	0.27150163	0.847002982	0.907130446	Bacteria.Bacteroidetes.Bacteroidia.Bacteroidales.Porphyromonadaceae.Parabacteroides	METTL15
108358	ENSG00000169570	rs55811049	0.683349774	0.327449036	0.937294925	0.543172525	-0.090698365	0.392050114	-0.022285454	-0.333334749	0.221375296	0.397380818	0.282199239	0.545385548	0.591442204	0.259853343	0.931073411	0.920947454	Bacteria.Bacteroidetes.Bacteroidia.Bacteroidales.Porphyromonadaceae.Parabacteroides	DTWD2
108359	ENSG00000169598	rs7551237	0.820785843	0.896817771	0.501490065	0.841859835	0.052560119	0.051364288	-0.197319285	0.104908223	0.231095941	0.394555107	0.291952294	0.523748602	0.626034106	0.450549933	0.902491756	0.936667054	Bacteria.Bacteroidetes.Bacteroidia.Bacteroidales.Porphyromonadaceae.Parabacteroides	DFFB
108360	ENSG00000169599	rs67347664	0.568445548	0.209023096	0.55485522	0.808849664	0.118776542	-0.408658724	-0.162431742	0.103286796	0.207210314	0.322121524	0.273670647	0.425254149	0.556099428	0.204221957	0.910403855	0.936667054	Bacteria.Bacteroidetes.Bacteroidia.Bacteroidales.Porphyromonadaceae.Parabacteroides	NFU1
108361	ENSG00000169609	rs57779835	0.249816719	0.003983912	0.658276237	0.145330601	-0.19357057	1.012678998	-0.098419203	-0.607003564	0.166724897	0.339352019	0.221513172	0.411905886	0.411848271	0.01801822	0.910403855	0.903380369	Bacteria.Bacteroidetes.Bacteroidia.Bacteroidales.Porphyromonadaceae.Parabacteroides	C15orf40
108362	ENSG00000169629	rs13408170	0.005320594	0.021105533	0.628176796	0.578102097	-0.604313094	0.498979802	0.142787455	0.1444743	0.209653823	0.211202229	0.293458728	0.258484381	0.061338236	0.054712953	0.910403855	0.921824085	Bacteria.Bacteroidetes.Bacteroidia.Bacteroidales.Porphyromonadaceae.Parabacteroides	RGPD8
108363	ENSG00000169660	rs77954010	0.478535255	0.059520619	0.532809198	0.181002676	0.122703288	-0.594791382	-0.142479018	0.551852854	0.172163529	0.310212128	0.227231997	0.408186873	0.520300905	0.101138841	0.910403855	0.903380369	Bacteria.Bacteroidetes.Bacteroidia.Bacteroidales.Porphyromonadaceae.Parabacteroides	HEXD
108364	ENSG00000169689	rs4969475	0.294539984	0.100875803	0.899942036	0.527010274	-0.372443997	0.428997673	-0.059690048	-0.213077566	0.35248816	0.257828088	0.472907347	0.335055652	0.435854492	0.136870677	0.929952458	0.920947454	Bacteria.Bacteroidetes.Bacteroidia.Bacteroidales.Porphyromonadaceae.Parabacteroides	CENPX
108365	ENSG00000169715	rs55851109	0.171667996	0.002385128	0.478752639	0.276564591	0.252118648	-0.896711339	-0.170487401	0.413912139	0.182446069	0.283813011	0.239327566	0.377262697	0.353057803	0.012932274	0.900799385	0.907130446	Bacteria.Bacteroidetes.Bacteroidia.Bacteroidales.Porphyromonadaceae.Parabacteroides	MT1E
108366	ENSG00000169738	rs60208666	0.381654203	0.862568339	0.107305299	0.627410945	0.177309623	-0.066610738	-0.420452428	0.257626784	0.201318763	0.383299505	0.257527827	0.52829832	0.477435374	0.442458691	0.832210587	0.921824085	Bacteria.Bacteroidetes.Bacteroidia.Bacteroidales.Porphyromonadaceae.Parabacteroides	DCXR
108367	ENSG00000169752	rs62027649	0.381150631	0.237520154	0.907981086	0.352811627	0.211522153	-0.278701311	0.035069962	-0.330266525	0.239908589	0.233805021	0.302249066	0.352941912	0.477435374	0.219244525	0.931073411	0.914192454	Bacteria.Bacteroidetes.Bacteroidia.Bacteroidales.Porphyromonadaceae.Parabacteroides	NRG4
108368	ENSG00000169814	rs2470520	0.051241447	0.038300964	0.489101458	0.565014006	0.451397518	-0.450496701	-0.26331954	0.17361596	0.227342186	0.213104972	0.378532718	0.30020565	0.206796634	0.078486716	0.902162621	0.921292456	Bacteria.Bacteroidetes.Bacteroidia.Bacteroidales.Porphyromonadaceae.Parabacteroides	BTD
108369	ENSG00000169826	rs2503849	0.677536077	0.564595153	0.977100609	0.897724042	0.26890858	-0.212766507	0.022084187	0.05825542	0.64381327	0.367505565	0.766463645	0.451477309	0.589607392	0.350242203	0.933458853	0.937645198	Bacteria.Bacteroidetes.Bacteroidia.Bacteroidales.Porphyromonadaceae.Parabacteroides	CSGALNACT2
108370	ENSG00000169919	rs781143	0.045025303	0.002699825	0.572715805	0.554254403	-0.539863045	0.661290774	-0.226983601	-0.176986584	0.264219841	0.212108547	0.400405572	0.297739828	0.195560664	0.014051523	0.910403855	0.920947454	Bacteria.Bacteroidetes.Bacteroidia.Bacteroidales.Porphyromonadaceae.Parabacteroides	GUSB
108371	ENSG00000169925	rs72766638	0.9247097	0.5062213	0.888410815	0.436367692	0.020272908	-0.279650544	-0.040041262	0.416047527	0.213703312	0.418399878	0.284265988	0.531280743	0.646581345	0.329075845	0.929107822	0.920947454	Bacteria.Bacteroidetes.Bacteroidia.Bacteroidales.Porphyromonadaceae.Parabacteroides	BRD3
108372	ENSG00000169951	rs4243233	0.943639554	0.326410722	0.193569894	0.642068054	-0.025285245	0.260503603	-0.571442737	0.160625858	0.356301699	0.263475383	0.43506084	0.343983761	0.650158056	0.25960017	0.858633537	0.921824085	Bacteria.Bacteroidetes.Bacteroidia.Bacteroidales.Porphyromonadaceae.Parabacteroides	ZNF764
108373	ENSG00000169967	rs12991768	0.135269584	0.339750613	0.642263586	0.35280085	0.356233331	-0.195598808	-0.140806679	-0.255766425	0.235580738	0.203405581	0.30171806	0.273320637	0.318911832	0.264421512	0.910403855	0.914192454	Bacteria.Bacteroidetes.Bacteroidia.Bacteroidales.Porphyromonadaceae.Parabacteroides	MAP3K2
108374	ENSG00000170006	rs4696336	0.408803611	0.44019996	0.922106965	0.968470074	-0.743262385	0.372046198	0.101449821	0.022317833	0.894100249	0.479102926	1.033570959	0.562481794	0.489474384	0.304591279	0.931073411	0.944670187	Bacteria.Bacteroidetes.Bacteroidia.Bacteroidales.Porphyromonadaceae.Parabacteroides	TMEM154
108375	ENSG00000170035	rs10930952	0.17695162	0.095878193	0.066731428	0.015735198	-0.596612916	0.436516195	1.104466683	-0.865430171	0.437143894	0.258398268	0.592438239	0.349095051	0.356945037	0.133091873	0.824626051	0.877688362	Bacteria.Bacteroidetes.Bacteroidia.Bacteroidales.Porphyromonadaceae.Parabacteroides	UBE2E3
108376	ENSG00000170074	rs568622302	0.05870244	0.00021647	0.453434305	0.900922356	-0.291463067	1.300416028	-0.148392912	-0.054632027	0.151509038	0.332134079	0.196765286	0.437139783	0.218564721	0.002675591	0.896213116	0.937645198	Bacteria.Bacteroidetes.Bacteroidia.Bacteroidales.Porphyromonadaceae.Parabacteroides	FAM153A
108377	ENSG00000170113	rs4778555	0.532650358	0.539530518	0.407961278	0.656712008	0.203601092	-0.16486299	-0.396013627	0.166293975	0.324586025	0.267315312	0.475520898	0.372455502	0.540002885	0.342019779	0.893101242	0.921824085	Bacteria.Bacteroidetes.Bacteroidia.Bacteroidales.Porphyromonadaceae.Parabacteroides	NIPA1
108378	ENSG00000170145	rs10891289	0.28026528	0.162344987	0.047474853	0.013774017	0.257897439	-0.323095706	-0.642746841	0.80343006	0.236895419	0.228654129	0.318234311	0.317468011	0.429230187	0.179060245	0.824626051	0.877688362	Bacteria.Bacteroidetes.Bacteroidia.Bacteroidales.Porphyromonadaceae.Parabacteroides	SIK2
108379	ENSG00000170160	rs3883361	0.024855999	0.002259472	0.419722208	0.246500132	-0.459274045	0.81893304	-0.200853324	0.395277747	0.200026995	0.257714856	0.247362469	0.338054899	0.145274856	0.012584529	0.89590229	0.907130446	Bacteria.Bacteroidetes.Bacteroidia.Bacteroidales.Porphyromonadaceae.Parabacteroides	CCDC144A
108380	ENSG00000170175	rs12451961	0.000378357	0.000912524	0.267459478	0.66162425	-0.723741394	0.828871777	0.316184591	-0.141687756	0.193142715	0.238640498	0.282716938	0.322271294	0.011973052	0.006861328	0.861211623	0.921824085	Bacteria.Bacteroidetes.Bacteroidia.Bacteroidales.Porphyromonadaceae.Parabacteroides	CHRNB1
108381	ENSG00000170191	rs6138616	0.809839343	0.735699609	0.837111773	0.483746034	0.052322747	-0.131764929	0.056757708	-0.351571231	0.21656784	0.388707961	0.274985297	0.4992038	0.624118935	0.404318883	0.925801512	0.920947454	Bacteria.Bacteroidetes.Bacteroidia.Bacteroidales.Porphyromonadaceae.Parabacteroides	NANP
108382	ENSG00000170242	rs7933089	0.603038549	0.552810423	0.251405247	0.218005452	-0.203537668	0.152886441	0.681782975	-0.455552456	0.389510009	0.256259644	0.589220774	0.366284879	0.566563996	0.346505084	0.860966236	0.903380369	Bacteria.Bacteroidetes.Bacteroidia.Bacteroidales.Porphyromonadaceae.Parabacteroides	USP47
108383	ENSG00000170248	rs11129565	0.03747822	0.131340635	0.011237824	0.112119114	0.461860266	-0.390766257	-0.723280633	0.59594385	0.217515196	0.255770422	0.277281201	0.370097092	0.176607731	0.159498041	0.782762471	0.903380369	Bacteria.Bacteroidetes.Bacteroidia.Bacteroidales.Porphyromonadaceae.Parabacteroides	PDCD6IP
108384	ENSG00000170291	rs2074222	0.537240615	0.474299781	0.952876108	0.890294397	0.252342167	-0.203545666	-0.029139988	-0.049223804	0.406851067	0.282851726	0.491229895	0.3554959	0.541377338	0.31676897	0.931073411	0.937503646	Bacteria.Bacteroidetes.Bacteroidia.Bacteroidales.Porphyromonadaceae.Parabacteroides	ELP5
108385	ENSG00000170298	rs1682192	0.030708186	0.026701838	0.41638243	0.437698926	1.502358359	-0.854450639	-0.7349383	0.384629115	0.680349265	0.376984152	0.898616013	0.49259516	0.159591603	0.063774741	0.89590229	0.920947454	Bacteria.Bacteroidetes.Bacteroidia.Bacteroidales.Porphyromonadaceae.Parabacteroides	LGALS9B
108386	ENSG00000170322	rs7948511	0.069992225	0.014089165	0.365074291	0.137105869	0.450401576	-0.518720701	-0.334461439	0.443077783	0.244539103	0.205677577	0.366723518	0.294412114	0.238886806	0.042673008	0.886423895	0.903380369	Bacteria.Bacteroidetes.Bacteroidia.Bacteroidales.Porphyromonadaceae.Parabacteroides	NFRKB
108387	ENSG00000170323	rs2044822	0.082218541	0.001774452	0.681330229	0.100470863	-0.243819751	0.76658148	0.075263853	-0.470471518	0.13815471	0.235292512	0.182470179	0.282410833	0.254469886	0.010818014	0.914117042	0.903380369	Bacteria.Bacteroidetes.Bacteroidia.Bacteroidales.Porphyromonadaceae.Parabacteroides	FABP4
108388	ENSG00000170373	rs113896553	0.007430049	0.000498316	0.257725945	0.187607915	-0.697016324	0.786984015	0.367751105	-0.403465808	0.252342756	0.214862114	0.322123281	0.303017894	0.075907427	0.004646011	0.861211623	0.903380369	Bacteria.Bacteroidetes.Bacteroidia.Bacteroidales.Porphyromonadaceae.Parabacteroides	CST1
108389	ENSG00000170379	rs7795149	0.481998206	0.35254734	0.727749403	0.758067845	-0.273795291	0.255575121	0.167571635	-0.11205396	0.387212838	0.27297149	0.479319158	0.362282681	0.521239094	0.269884881	0.915538531	0.929808205	Bacteria.Bacteroidetes.Bacteroidia.Bacteroidales.Porphyromonadaceae.Parabacteroides	TCAF2
108390	ENSG00000170430	rs1008982	0.019773198	0.000481915	0.198827823	0.070918733	0.494998833	-0.924835991	-0.347648916	0.572730915	0.207220695	0.251789082	0.267847952	0.312008736	0.128482466	0.004588607	0.858633537	0.903380369	Bacteria.Bacteroidetes.Bacteroidia.Bacteroidales.Porphyromonadaceae.Parabacteroides	MGMT
108391	ENSG00000170458	rs113066026	0.921189096	0.960874631	0.865086122	0.632280969	-0.019522062	0.015512013	0.042952409	-0.194364809	0.196566811	0.315011669	0.25182145	0.40429133	0.646054827	0.468562254	0.9277119	0.921824085	Bacteria.Bacteroidetes.Bacteroidia.Bacteroidales.Porphyromonadaceae.Parabacteroides	CD14
108392	ENSG00000170464	rs3923060	0.036222516	0.003364213	0.801327074	0.611928121	0.793212468	-0.716406398	0.120014732	0.152483693	0.371003941	0.23545682	0.475031422	0.299135215	0.173439443	0.015892609	0.920251084	0.921824085	Bacteria.Bacteroidetes.Bacteroidia.Bacteroidales.Porphyromonadaceae.Parabacteroides	DNAJC18
108393	ENSG00000170473	rs772700	0.205370014	0.281009301	0.274520923	0.472870763	0.798884753	-0.387538497	-0.908767739	0.338653682	0.624608641	0.356535041	0.824751594	0.469077008	0.38232346	0.240332936	0.861211623	0.920947454	Bacteria.Bacteroidetes.Bacteroidia.Bacteroidales.Porphyromonadaceae.Parabacteroides	PYM1
108394	ENSG00000170482	rs11242462	0.203736588	0.997922441	0.734918628	0.108611029	0.279527136	0.000559575	-0.098288805	-0.452398109	0.217751622	0.214091671	0.289064752	0.278143755	0.381828142	0.477227005	0.915937088	0.903380369	Bacteria.Bacteroidetes.Bacteroidia.Bacteroidales.Porphyromonadaceae.Parabacteroides	SLC23A1
108395	ENSG00000170502	rs7690728	0.034711838	0.005811211	0.00745534	0.010685461	0.349118675	-1.757701883	-0.620348	1.727918724	0.161909098	0.616525773	0.224687201	0.657628745	0.16912395	0.023364304	0.711172504	0.877688362	Bacteria.Bacteroidetes.Bacteroidia.Bacteroidales.Porphyromonadaceae.Parabacteroides	NUDT9
108396	ENSG00000170509	rs4525935	0.025356074	0.031439104	0.223818449	0.613295182	0.754712224	-0.512759774	-0.495643385	0.149065769	0.329874514	0.233252319	0.403627236	0.29355932	0.145823749	0.070706951	0.858633537	0.921824085	Bacteria.Bacteroidetes.Bacteroidia.Bacteroidales.Porphyromonadaceae.Parabacteroides	HSD17B13
108397	ENSG00000170634	rs1075264	0.016319203	0.004847874	0.373080956	0.553314403	0.541129202	-0.640367319	-0.262220697	0.16382876	0.219542781	0.219651054	0.292393333	0.274950358	0.116305923	0.02068169	0.888133608	0.920947454	Bacteria.Bacteroidetes.Bacteroidia.Bacteroidales.Porphyromonadaceae.Parabacteroides	ACYP2
108398	ENSG00000170638	rs116914202	0.972295862	0.404594046	0.873886797	0.170491758	-0.006930321	0.36942668	-0.040984915	-0.73136414	0.198799148	0.440408411	0.257215047	0.527779533	0.659349775	0.291698161	0.927762744	0.903380369	Bacteria.Bacteroidetes.Bacteroidia.Bacteroidales.Porphyromonadaceae.Parabacteroides	TRABD
108399	ENSG00000170667	rs7794729	0.082298585	0.044801007	0.760742591	0.938945785	0.677494255	-0.524671973	0.170371413	-0.027124828	0.383988785	0.256507952	0.557189185	0.3527867	0.254469886	0.086007232	0.915937088	0.938717184	Bacteria.Bacteroidetes.Bacteroidia.Bacteroidales.Porphyromonadaceae.Parabacteroides	RASA4B
108400	ENSG00000170703	rs114722761	0.520410015	0.852425251	0.163000358	0.626287824	0.123460541	0.067937393	-0.346904035	0.240475658	0.191065186	0.363777277	0.245892027	0.49152047	0.534489724	0.440007354	0.847002982	0.921824085	Bacteria.Bacteroidetes.Bacteroidia.Bacteroidales.Porphyromonadaceae.Parabacteroides	TTLL6
108401	ENSG00000170734	rs9472090	0.980505007	0.421118737	0.450024496	0.936914007	-0.004755631	-0.377992701	0.198927167	-0.042399657	0.193881287	0.46692797	0.261783155	0.533655319	0.660663464	0.298249823	0.896213116	0.937810872	Bacteria.Bacteroidetes.Bacteroidia.Bacteroidales.Porphyromonadaceae.Parabacteroides	POLH
108402	ENSG00000170745	rs6531061	0.027218996	0.000337993	0.237938332	0.573714728	-0.434877021	0.895631166	-0.31337687	0.181040017	0.192543052	0.236846862	0.263131565	0.320194685	0.14987975	0.003613761	0.858633537	0.921824085	Bacteria.Bacteroidetes.Bacteroidia.Bacteroidales.Porphyromonadaceae.Parabacteroides	KCNS3
108403	ENSG00000170776	rs17074	0.840944383	0.780456151	0.297609944	0.034715281	0.036412331	-0.09077608	-0.248248714	0.885779662	0.180725941	0.32435638	0.236458052	0.41080187	0.629007292	0.418027445	0.861211623	0.903380369	Bacteria.Bacteroidetes.Bacteroidia.Bacteroidales.Porphyromonadaceae.Parabacteroides	AKAP13
108404	ENSG00000170802	rs79247094	0.551623874	0.13943328	0.889703771	0.629276333	-0.114818648	0.631156035	-0.037691443	-0.25009408	0.191877363	0.421909665	0.270741649	0.515648939	0.54821481	0.164163843	0.929692046	0.921824085	Bacteria.Bacteroidetes.Bacteroidia.Bacteroidales.Porphyromonadaceae.Parabacteroides	FOXN2
108405	ENSG00000170846	rs28667650	0.142170861	0.006415987	0.570943763	0.109732095	-0.269223065	1.228806891	0.134166674	-0.872586569	0.181233184	0.43645683	0.235582859	0.538218207	0.327501675	0.02481844	0.910403855	0.903380369	Bacteria.Bacteroidetes.Bacteroidia.Bacteroidales.Porphyromonadaceae.Parabacteroides
108406	ENSG00000170854	rs4857303	0.929921928	0.874829227	0.533021732	0.725660538	-0.033438586	-0.049094009	0.286870637	-0.141172853	0.378781275	0.310446209	0.457752445	0.400603078	0.647816399	0.445455805	0.910403855	0.926958183	Bacteria.Bacteroidetes.Bacteroidia.Bacteroidales.Porphyromonadaceae.Parabacteroides	RIOX2
108407	ENSG00000170860	rs12493301	0.61236305	0.330621605	0.958231273	0.49679354	-0.167755977	0.266551236	-0.022147069	-0.256597506	0.329499037	0.271966561	0.421266608	0.375513245	0.567894118	0.26110794	0.931798521	0.920947454	Bacteria.Bacteroidetes.Bacteroidia.Bacteroidales.Porphyromonadaceae.Parabacteroides	LSM3
108408	ENSG00000170889	rs11881993	0.154735809	0.013241588	0.273270343	0.034165902	0.386362273	-0.801208252	-0.391201954	0.851516611	0.268400728	0.314703035	0.354102453	0.393668675	0.33963546	0.041043527	0.861211623	0.903380369	Bacteria.Bacteroidetes.Bacteroidia.Bacteroidales.Porphyromonadaceae.Parabacteroides	RPS9
108409	ENSG00000170892	rs34629529	0.758321613	0.702442314	0.501757061	0.520063915	-0.077513919	0.098375992	-0.223638591	0.219846958	0.250882781	0.256395221	0.331101461	0.339947966	0.612212224	0.393667757	0.902491756	0.920947454	Bacteria.Bacteroidetes.Bacteroidia.Bacteroidales.Porphyromonadaceae.Parabacteroides	TSEN34
108410	ENSG00000170906	rs254262	0.561638161	0.349694968	0.21445554	0.414695766	-0.112070976	0.271034397	-0.323595406	0.293551174	0.19211238	0.28776256	0.258158892	0.357625461	0.552883307	0.268580838	0.858633537	0.920947454	Bacteria.Bacteroidetes.Bacteroidia.Bacteroidales.Porphyromonadaceae.Parabacteroides	NDUFA3
108411	ENSG00000170909	rs10416946	0.8093952	0.633359226	0.24172427	0.256396387	0.070580031	-0.120437676	0.451528692	-0.367384192	0.291441785	0.25131506	0.382231522	0.320895014	0.624118935	0.372509327	0.858633537	0.907130446	Bacteria.Bacteroidetes.Bacteroidia.Bacteroidales.Porphyromonadaceae.Parabacteroides	OSCAR
108412	ENSG00000170915	rs9367481	0.219318282	0.469499598	0.073666234	0.363823157	0.240129145	-0.190273461	-0.488522615	0.295934321	0.193632259	0.261548387	0.268775068	0.323629458	0.388710515	0.314494233	0.824626051	0.914192454	Bacteria.Bacteroidetes.Bacteroidia.Bacteroidales.Porphyromonadaceae.Parabacteroides	PAQR8
108413	ENSG00000170921	rs9889828	0.914083824	0.853729731	0.66981295	0.590943778	0.034534134	-0.044503375	0.167453968	-0.168562217	0.318865519	0.240447926	0.390955533	0.312092643	0.645672529	0.44005134	0.913233292	0.921824085	Bacteria.Bacteroidetes.Bacteroidia.Bacteroidales.Porphyromonadaceae.Parabacteroides	TANC2
108414	ENSG00000170954	rs62115496	0.571146788	0.052366335	0.734354085	0.233689447	0.106720994	-0.701765633	-0.079555684	0.684938367	0.18749016	0.355189358	0.233453996	0.569870229	0.556144207	0.09402886	0.915937088	0.907130446	Bacteria.Bacteroidetes.Bacteroidia.Bacteroidales.Porphyromonadaceae.Parabacteroides	ZNF415
108415	ENSG00000170955	rs11544764	0.609828657	0.718391709	0.446476489	0.73903828	-0.114231015	-0.144824334	0.216227118	0.15988646	0.222775204	0.399893729	0.282324011	0.477939453	0.567642653	0.398277132	0.896213116	0.926958183	Bacteria.Bacteroidetes.Bacteroidia.Bacteroidales.Porphyromonadaceae.Parabacteroides	CAVIN3
108416	ENSG00000170956	rs7257798	0.009254275	4.95E-08	0.710986375	0.737225607	-0.418367018	1.294545568	0.074862166	-0.108804723	0.15603092	0.210261439	0.201170698	0.322912976	0.089453377	4.25E-06	0.914973836	0.926958183	Bacteria.Bacteroidetes.Bacteroidia.Bacteroidales.Porphyromonadaceae.Parabacteroides	CEACAM3
108417	ENSG00000171017	rs511650	0.049577923	0.000339246	0.666331916	0.595690503	0.4621148	-0.755169397	0.133614595	0.144594476	0.231015207	0.199761469	0.308485468	0.271185664	0.202562464	0.003613761	0.912684105	0.921824085	Bacteria.Bacteroidetes.Bacteroidia.Bacteroidales.Porphyromonadaceae.Parabacteroides	LRRC8E
108418	ENSG00000171045	rs7001793	0.004105044	0.00220323	0.008238517	0.005323484	1.967453765	-1.147074079	-2.030224237	1.198934509	0.661612828	0.360023828	0.745221691	0.415973174	0.052466481	0.012385968	0.728690881	0.877688362	Bacteria.Bacteroidetes.Bacteroidia.Bacteroidales.Porphyromonadaceae.Parabacteroides	TSNARE1
108419	ENSG00000171055	rs13031586	0.725635021	0.841744236	0.663436678	0.390210736	0.138233595	-0.062557755	0.214094046	-0.329263433	0.39222436	0.312084934	0.489760581	0.380682649	0.601935641	0.435819794	0.91134643	0.920947454	Bacteria.Bacteroidetes.Bacteroidia.Bacteroidales.Porphyromonadaceae.Parabacteroides	FEZ2
108420	ENSG00000171103	rs55785599	0.843990145	0.709442801	0.489433139	0.663526227	-0.051482158	0.087520638	-0.250199139	0.137539166	0.26057919	0.23387698	0.35994733	0.314723337	0.629592038	0.395464052	0.902162621	0.921824085	Bacteria.Bacteroidetes.Bacteroidia.Bacteroidales.Porphyromonadaceae.Parabacteroides	TRMT61B
108421	ENSG00000171109	rs13098637	0.896054807	0.066121079	0.090025546	0.86944463	0.028963523	0.670027739	-0.490514048	0.078057153	0.220841016	0.358576953	0.285098188	0.473060173	0.641460249	0.107717624	0.832210587	0.936667054	Bacteria.Bacteroidetes.Bacteroidia.Bacteroidales.Porphyromonadaceae.Parabacteroides	MFN1
108422	ENSG00000171130	rs10807974	0.226013844	0.579769375	0.925177477	0.203554315	-0.261297075	0.123384276	-0.025576518	0.391978014	0.213808622	0.221725463	0.271301074	0.305226248	0.395281015	0.356105378	0.931073411	0.903380369	Bacteria.Bacteroidetes.Bacteroidia.Bacteroidales.Porphyromonadaceae.Parabacteroides	ATP6V0E2
108423	ENSG00000171160	rs11189303	0.834325153	0.25960441	0.235146219	0.465803444	-0.040267396	-0.479388597	0.310082371	-0.38329027	0.191761902	0.421585537	0.258802461	0.522493746	0.626847825	0.230279355	0.858633537	0.920947454	Bacteria.Bacteroidetes.Bacteroidia.Bacteroidales.Porphyromonadaceae.Parabacteroides	MORN4
108424	ENSG00000171234	rs10006595	0.179611437	0.257000537	0.543154033	0.870591607	0.239097422	-0.410256273	-0.15171739	-0.067005585	0.176280717	0.358801943	0.248220947	0.409715272	0.359968199	0.228799638	0.910403855	0.936667054	Bacteria.Bacteroidetes.Bacteroidia.Bacteroidales.Porphyromonadaceae.Parabacteroides	UGT2B7
108425	ENSG00000171236	rs1610090	0.012669359	0.006005644	0.82062829	0.634826037	-1.532823464	0.901036537	0.18378217	-0.207287116	0.598091969	0.317357201	0.807329764	0.434420475	0.103058826	0.023766749	0.921144002	0.921824085	Bacteria.Bacteroidetes.Bacteroidia.Bacteroidales.Porphyromonadaceae.Parabacteroides	LRG1
108426	ENSG00000171243	rs886757	0.532747675	0.14769647	0.553713438	0.929796263	-0.142155847	0.466687496	-0.178710476	-0.034894187	0.226682447	0.318580318	0.300228724	0.394560445	0.540002885	0.169763967	0.910403855	0.937810872	Bacteria.Bacteroidetes.Bacteroidia.Bacteroidales.Porphyromonadaceae.Parabacteroides	SOSTDC1
108427	ENSG00000171291	rs286237	0.026780016	0.007860527	0.115219959	0.129004326	0.473169654	-0.545124765	-0.471953339	0.404988074	0.208874244	0.198836137	0.295671628	0.263443823	0.149232006	0.028541076	0.832210587	0.903380369	Bacteria.Bacteroidetes.Bacteroidia.Bacteroidales.Porphyromonadaceae.Parabacteroides	ZNF439
108428	ENSG00000171298	rs2304849	0.658622564	0.193166751	0.557425212	0.668782074	0.086352612	-0.367946075	0.158249003	-0.148579567	0.194565619	0.279874458	0.268368736	0.34574014	0.583964253	0.196670921	0.910403855	0.921824085	Bacteria.Bacteroidetes.Bacteroidia.Bacteroidales.Porphyromonadaceae.Parabacteroides	GAA
108429	ENSG00000171302	rs2377010	0.059171503	0.070964106	0.03133687	0.148087737	0.347553811	-0.660186888	-0.524475527	0.62812519	0.181010423	0.35971174	0.238432735	0.429205236	0.219985264	0.113027436	0.811828432	0.903380369	Bacteria.Bacteroidetes.Bacteroidia.Bacteroidales.Porphyromonadaceae.Parabacteroides	CANT1
108430	ENSG00000171311	rs4919098	0.625456346	0.635950746	0.769256289	0.276295937	-0.097764097	0.161441945	0.076375161	-0.502065829	0.199343718	0.339470119	0.259287619	0.457352686	0.574164494	0.372967541	0.916192392	0.907130446	Bacteria.Bacteroidetes.Bacteroidia.Bacteroidales.Porphyromonadaceae.Parabacteroides	EXOSC1
108431	ENSG00000171314	rs4304701	0.235351079	0.462864782	0.354829521	0.954095481	0.267351435	-0.159756219	-0.291737179	0.016093819	0.223236864	0.216342772	0.313085653	0.278518124	0.401691749	0.312976123	0.886423895	0.943340479	Bacteria.Bacteroidetes.Bacteroidia.Bacteroidales.Porphyromonadaceae.Parabacteroides	PGAM1
108432	ENSG00000171320	rs58990143	0.833371331	0.433643583	0.998097871	0.879458267	-0.043782153	0.265145654	0.000631007	0.082660665	0.207288402	0.33657175	0.263686966	0.542945509	0.626847825	0.302385943	0.936355765	0.936667054	Bacteria.Bacteroidetes.Bacteroidia.Bacteroidales.Porphyromonadaceae.Parabacteroides	ESCO2
108433	ENSG00000171368	rs381176	0.027254077	0.021811145	0.503893457	0.794896271	-0.564684313	0.556570155	0.219194477	-0.085191768	0.25007475	0.236909579	0.326154712	0.326390707	0.14987975	0.055656572	0.903630157	0.935562922	Bacteria.Bacteroidetes.Bacteroidia.Bacteroidales.Porphyromonadaceae.Parabacteroides	TPPP
108434	ENSG00000171431	rs929268	0.074731044	0.806240825	0.02972039	0.402751887	0.329055322	0.066840806	-0.520598727	-0.307642562	0.181723185	0.271417386	0.234298624	0.365311246	0.244887467	0.424175634	0.811828432	0.920947454	Bacteria.Bacteroidetes.Bacteroidia.Bacteroidales.Porphyromonadaceae.Parabacteroides	KRT20
108435	ENSG00000171456	rs1737896	0.071503796	0.085313398	0.057738039	0.100034453	-0.812638281	0.509726051	0.963045969	-0.563233444	0.443643876	0.291795368	0.498643226	0.337650171	0.241486096	0.124836206	0.824626051	0.903380369	Bacteria.Bacteroidetes.Bacteroidia.Bacteroidales.Porphyromonadaceae.Parabacteroides	ASXL1
108436	ENSG00000171469	rs10407111	0.404217959	0.231844266	0.777297233	0.670020232	0.16806926	-0.531127881	0.076881777	-0.223971629	0.20020099	0.440138739	0.270707706	0.52325717	0.488466855	0.217636594	0.916192392	0.921824085	Bacteria.Bacteroidetes.Bacteroidia.Bacteroidales.Porphyromonadaceae.Parabacteroides	ZNF561
108437	ENSG00000171530	rs1963059	0.038193656	0.031614368	0.014296575	0.025428737	0.637013645	-0.480232086	-1.028010371	0.656942015	0.301162897	0.218689037	0.408531317	0.287288298	0.178389506	0.070782276	0.782762471	0.903380369	Bacteria.Bacteroidetes.Bacteroidia.Bacteroidales.Porphyromonadaceae.Parabacteroides	TBCA
108438	ENSG00000171574	rs35269060	0.360202358	0.052076922	0.65516637	0.280058521	0.206072712	-0.467273092	0.12593377	-0.391976887	0.223654019	0.23620497	0.280705916	0.359899895	0.468804704	0.093882854	0.910403855	0.907130446	Bacteria.Bacteroidetes.Bacteroidia.Bacteroidales.Porphyromonadaceae.Parabacteroides	ZNF584
108439	ENSG00000171596	rs75677385	0.279948155	0.009721161	0.605248914	0.927764696	-0.185161004	0.92265234	-0.114366653	-0.039299098	0.169969199	0.346475231	0.220208002	0.43183712	0.429230187	0.032912886	0.910403855	0.937810872	Bacteria.Bacteroidetes.Bacteroidia.Bacteroidales.Porphyromonadaceae.Parabacteroides	NMUR1
108440	ENSG00000171603	rs2788604	0.27417927	0.053720701	0.926722143	0.345455091	-0.293012964	0.526921113	-0.032052585	-0.325851845	0.265732748	0.268262787	0.347183814	0.342913859	0.426667707	0.095042968	0.931073411	0.914192454	Bacteria.Bacteroidetes.Bacteroidia.Bacteroidales.Porphyromonadaceae.Parabacteroides	CLSTN1
108441	ENSG00000171621	rs1294023	0.681938957	0.498707988	0.770060133	0.394025054	0.071909212	-0.187477052	-0.066826657	-0.324193759	0.17469066	0.275588934	0.227687958	0.377870242	0.5909019	0.32607109	0.916192392	0.920947454	Bacteria.Bacteroidetes.Bacteroidia.Bacteroidales.Porphyromonadaceae.Parabacteroides	SPSB1
108442	ENSG00000171649	rs58449774	0.906040561	0.197403741	0.052082417	0.167736237	-0.018521127	-0.193760047	0.399141663	-0.292074994	0.156311708	0.148804313	0.201769619	0.209394449	0.64308731	0.198700958	0.824626051	0.903380369	Bacteria.Bacteroidetes.Bacteroidia.Bacteroidales.Porphyromonadaceae.Parabacteroides	ZIK1
108443	ENSG00000171723	rs28668348	0.161532748	0.447670779	0.117768045	0.567675004	0.297714413	-0.320703359	-0.44150371	0.286206658	0.210278335	0.419843801	0.278567874	0.498303116	0.346386258	0.307052722	0.832210587	0.921824085	Bacteria.Bacteroidetes.Bacteroidia.Bacteroidales.Porphyromonadaceae.Parabacteroides	GPHN
108444	ENSG00000171763	rs60476496	0.530118494	0.310300066	0.242159283	0.476081547	0.144365306	0.288929254	-0.346355547	-0.263637131	0.228731666	0.282584601	0.293473414	0.367843394	0.539174753	0.252543477	0.858633537	0.920947454	Bacteria.Bacteroidetes.Bacteroidia.Bacteroidales.Porphyromonadaceae.Parabacteroides	SPATA5L1
108445	ENSG00000171766	rs1365610	0.430463992	0.054496771	0.620110831	0.992786959	0.15168293	-0.462468743	0.123060084	-0.002788515	0.191212579	0.236231963	0.247088364	0.307286562	0.49914472	0.095689842	0.910403855	0.944670187	Bacteria.Bacteroidetes.Bacteroidia.Bacteroidales.Porphyromonadaceae.Parabacteroides	GATM
108446	ENSG00000171792	rs2070990	0.387565853	0.125536559	0.878506245	0.692187595	0.278255113	-0.493811035	-0.058785115	0.161214468	0.319909533	0.318256021	0.383072577	0.405440463	0.479294471	0.155293776	0.927762744	0.924793915	Bacteria.Bacteroidetes.Bacteroidia.Bacteroidales.Porphyromonadaceae.Parabacteroides	RHNO1
108447	ENSG00000171806	rs6704382	0.009320003	0.002784025	0.092135579	0.043935624	-0.788799665	0.751419405	0.742545721	-0.714323351	0.294473707	0.241824996	0.434472014	0.347763885	0.089743543	0.014313345	0.832210587	0.903380369	Bacteria.Bacteroidetes.Bacteroidia.Bacteroidales.Porphyromonadaceae.Parabacteroides	METTL18
108448	ENSG00000171811	rs10444007	0.325435996	0.245126693	0.649107969	0.476953008	-0.297210002	0.247307937	-0.173305783	0.194780256	0.299991033	0.210885505	0.379150966	0.27230969	0.45151739	0.223521789	0.910403855	0.920947454	Bacteria.Bacteroidetes.Bacteroidia.Bacteroidales.Porphyromonadaceae.Parabacteroides	CFAP46
108449	ENSG00000171840	rs7136756	0.906609147	0.672844293	0.58300032	0.659784063	-0.030850127	-0.123145539	0.183629675	-0.171276973	0.261956752	0.290342938	0.33282846	0.387321764	0.64308731	0.384361606	0.910403855	0.921824085	Bacteria.Bacteroidetes.Bacteroidia.Bacteroidales.Porphyromonadaceae.Parabacteroides	NINJ2
108450	ENSG00000171853	rs7606870	0.855197953	0.639763857	0.778628553	0.740304024	-0.03728925	0.162643934	-0.075370809	-0.142112768	0.203537154	0.345905441	0.267027593	0.426959996	0.633192534	0.373867283	0.916192392	0.926958183	Bacteria.Bacteroidetes.Bacteroidia.Bacteroidales.Porphyromonadaceae.Parabacteroides	TRAPPC12
108451	ENSG00000171864	rs4813708	0.440675596	0.055203377	0.07679455	0.24873506	0.175844947	-0.470136105	0.529462597	-0.375355384	0.226681354	0.240869189	0.294517946	0.322553186	0.504344812	0.096249914	0.824626051	0.907130446	Bacteria.Bacteroidetes.Bacteroidia.Bacteroidales.Porphyromonadaceae.Parabacteroides	PRND
108452	ENSG00000171867	rs2756271	0.37271507	0.499825605	0.866096537	0.797187709	-0.354989999	0.217142044	0.084846812	0.101607898	0.395532499	0.32003151	0.501230647	0.393785365	0.473324344	0.326328883	0.9277119	0.935562922	Bacteria.Bacteroidetes.Bacteroidia.Bacteroidales.Porphyromonadaceae.Parabacteroides	PRNP
108453	ENSG00000171903	rs12985091	1.19E-06	5.50E-10	0.279878594	0.158039572	0.727813872	-0.90051193	0.193760014	-0.232767838	0.136095997	0.123983985	0.177836736	0.163015701	0.00033365	1.42E-07	0.861211623	0.903380369	Bacteria.Bacteroidetes.Bacteroidia.Bacteroidales.Porphyromonadaceae.Parabacteroides	CYP4F11
108454	ENSG00000171916	rs62076318	0.773620224	0.679120461	0.568573625	0.433803593	-0.064069585	0.24650185	-0.16569238	0.563457349	0.221828078	0.593259234	0.289152811	0.715494087	0.616440169	0.386258329	0.910403855	0.920947454	Bacteria.Bacteroidetes.Bacteroidia.Bacteroidales.Porphyromonadaceae.Parabacteroides	LGALS9C
108455	ENSG00000171928	rs10886	0.084712768	0.093880965	0.359899586	0.841959049	0.427246818	-0.422257708	-0.303557981	0.062282943	0.244098337	0.248418997	0.329247431	0.311142081	0.257872588	0.131738171	0.886423895	0.936667054	Bacteria.Bacteroidetes.Bacteroidia.Bacteroidales.Porphyromonadaceae.Parabacteroides	TVP23B
108456	ENSG00000171943	rs1322184619	0.024266986	0.003158283	0.136822214	0.283016809	0.621600773	-0.622898545	0.522862134	-0.28344351	0.269571042	0.203276488	0.34717133	0.261867508	0.143500892	0.015279788	0.847002982	0.907337665	Bacteria.Bacteroidetes.Bacteroidia.Bacteroidales.Porphyromonadaceae.Parabacteroides	SRGAP2C
108457	ENSG00000171984	rs6116933	0.024710494	0.006880497	0.351282348	0.908569464	0.528059046	-0.913660541	-0.283977864	0.053777826	0.229743834	0.327460906	0.302506606	0.466478257	0.144761081	0.026007653	0.886423895	0.937810872	Bacteria.Bacteroidetes.Bacteroidia.Bacteroidales.Porphyromonadaceae.Parabacteroides	SHLD1
108458	ENSG00000172006	rs1736189	0.002251962	5.37E-06	0.524609751	0.156720296	-0.645109466	0.998439685	0.158133619	-0.384243738	0.202942095	0.201613405	0.247216243	0.268232954	0.037234469	0.000151404	0.910403855	0.903380369	Bacteria.Bacteroidetes.Bacteroidia.Bacteroidales.Porphyromonadaceae.Parabacteroides	ZNF554
108459	ENSG00000172009	rs941408	0.901197481	0.374901553	0.324605265	0.868222983	-0.032495564	0.231927295	-0.316196517	0.057748327	0.260742087	0.259607508	0.31860363	0.346705183	0.642522783	0.278525381	0.880033746	0.936667054	Bacteria.Bacteroidetes.Bacteroidia.Bacteroidales.Porphyromonadaceae.Parabacteroides	THOP1
108460	ENSG00000172058	rs150490	0.058512758	0.071960892	0.891224824	0.624961185	0.731489486	-0.443506307	0.073077628	-0.162865236	0.379951113	0.242523374	0.532312623	0.331610867	0.218564721	0.113932615	0.929692046	0.921824085	Bacteria.Bacteroidetes.Bacteroidia.Bacteroidales.Porphyromonadaceae.Parabacteroides	SERF1A
108461	ENSG00000172061	rs6789147	0.004077551	0.000184244	0.263749434	0.022125847	1.095052697	-0.927947946	-0.498435425	0.696200774	0.367953098	0.234143101	0.44219839	0.297077891	0.052466481	0.002391959	0.861211623	0.903380369	Bacteria.Bacteroidetes.Bacteroidia.Bacteroidales.Porphyromonadaceae.Parabacteroides	LRRC15
108462	ENSG00000172062	rs150490	0.000914181	0.000372555	0.783172483	0.535551419	-1.294724464	0.892858171	0.144325729	-0.202659624	0.372826049	0.237975434	0.522330386	0.325392307	0.022300055	0.003761527	0.916815574	0.920947454	Bacteria.Bacteroidetes.Bacteroidia.Bacteroidales.Porphyromonadaceae.Parabacteroides	SMN1
108463	ENSG00000172113	rs35190747	0.381389615	0.237093783	0.901893403	0.819887568	0.196859077	-0.271249403	-0.039356402	-0.076405878	0.223390463	0.227344584	0.318044812	0.334235656	0.477435374	0.21918731	0.930012465	0.936667054	Bacteria.Bacteroidetes.Bacteroidia.Bacteroidales.Porphyromonadaceae.Parabacteroides	NME6
108464	ENSG00000172115	rs10215217	0.115112962	0.469460703	0.022586945	0.374344556	0.335662928	-0.218276965	-0.688744681	0.333186224	0.210224664	0.300015409	0.294948937	0.372514283	0.293112783	0.314494233	0.811828432	0.917785872	Bacteria.Bacteroidetes.Bacteroidia.Bacteroidales.Porphyromonadaceae.Parabacteroides	CYCS
108465	ENSG00000172123	rs11657183	0.466175711	0.374511129	0.844134714	0.72555189	-0.147393793	0.322749823	0.051969334	0.165883673	0.201092797	0.360972618	0.263292276	0.470530052	0.515893661	0.278525381	0.926054016	0.926958183	Bacteria.Bacteroidetes.Bacteroidia.Bacteroidales.Porphyromonadaceae.Parabacteroides	SLFN12
108466	ENSG00000172139	rs73225608	0.843968864	0.155027463	0.402556468	0.216475315	-0.032909171	-0.392338842	0.176758476	-0.581148866	0.166548185	0.272748258	0.209804843	0.465699782	0.629592038	0.17442937	0.889034419	0.903380369	Bacteria.Bacteroidetes.Bacteroidia.Bacteroidales.Porphyromonadaceae.Parabacteroides	SLC9C1
108467	ENSG00000172171	rs2269915	0.040305856	0.134898753	0.011379871	0.266417113	0.423729385	-0.624063441	-0.682287239	0.576344652	0.202564985	0.412300969	0.262043422	0.514207037	0.184511518	0.161536153	0.782762471	0.907130446	Bacteria.Bacteroidetes.Bacteroidia.Bacteroidales.Porphyromonadaceae.Parabacteroides	TEFM
108468	ENSG00000172236	rs77309587	0.498277529	0.765267549	0.119792932	0.312150542	-0.120380446	-0.116354978	0.383473453	-0.442413489	0.176779872	0.388101264	0.243311022	0.434369435	0.527528789	0.413467981	0.835483668	0.914192454	Bacteria.Bacteroidetes.Bacteroidia.Bacteroidales.Porphyromonadaceae.Parabacteroides	TPSAB1
108469	ENSG00000172244	rs10055801	0.471464043	0.602840074	0.493090803	0.574997632	0.228947503	-0.138349479	-0.286162113	0.194791077	0.316111085	0.264614168	0.41518738	0.345674866	0.516996272	0.362967823	0.902162621	0.921824085	Bacteria.Bacteroidetes.Bacteroidia.Bacteroidales.Porphyromonadaceae.Parabacteroides	C5orf34
108470	ENSG00000172270	rs8637	0.951959176	0.511390809	0.233810381	0.701437045	0.018500949	0.148020162	-0.472300416	0.114287158	0.305921464	0.224187848	0.393057732	0.296809719	0.652935185	0.331362052	0.858633537	0.924793915	Bacteria.Bacteroidetes.Bacteroidia.Bacteroidales.Porphyromonadaceae.Parabacteroides	BSG
108471	ENSG00000172301	rs11658984	0.699640656	0.623250963	0.450148871	0.547448473	-0.233803533	0.168118279	-0.581255943	0.262228495	0.603380274	0.340619424	0.765129141	0.433647042	0.595667796	0.369724986	0.896213116	0.920947454	Bacteria.Bacteroidetes.Bacteroidia.Bacteroidales.Porphyromonadaceae.Parabacteroides	COPRS
108472	ENSG00000172318	rs7576187	0.055043744	0.047764764	0.806561285	0.725066033	-1.169839403	0.698702637	0.195773338	-0.161161083	0.598950315	0.346404146	0.796312092	0.456291718	0.213811652	0.088968557	0.920251084	0.926958183	Bacteria.Bacteroidetes.Bacteroidia.Bacteroidales.Porphyromonadaceae.Parabacteroides	B3GALT1
108473	ENSG00000172322	rs7309256	0.239067382	0.189277868	0.731553437	0.335829415	-0.266634272	0.325005419	-0.098879477	0.315235682	0.224428208	0.245027656	0.287009598	0.32514883	0.404323701	0.194624615	0.915937088	0.914192454	Bacteria.Bacteroidetes.Bacteroidia.Bacteroidales.Porphyromonadaceae.Parabacteroides	CLEC12A
108474	ENSG00000172331	rs11761313	0.217577326	0.235569898	0.475244528	0.48980132	-0.287295277	0.523306076	0.218059268	-0.380178148	0.230781134	0.437163893	0.303671469	0.547406417	0.388710515	0.218528208	0.900799385	0.920947454	Bacteria.Bacteroidetes.Bacteroidia.Bacteroidales.Porphyromonadaceae.Parabacteroides	BPGM
108475	ENSG00000172339	rs35678413	0.222125779	0.477559753	0.408514571	0.619321806	0.347206953	-0.183158368	-0.289177911	-0.156640819	0.281703901	0.256416179	0.347648135	0.313804639	0.392309762	0.31804205	0.893271159	0.921824085	Bacteria.Bacteroidetes.Bacteroidia.Bacteroidales.Porphyromonadaceae.Parabacteroides	ALG14
108476	ENSG00000172340	rs13072200	0.326563711	0.341554402	0.423222876	0.896835966	0.216590949	-0.338839517	-0.236104448	0.05503144	0.219131579	0.353691295	0.292987789	0.422799341	0.45151739	0.264902722	0.895914572	0.937645198	Bacteria.Bacteroidetes.Bacteroidia.Bacteroidales.Porphyromonadaceae.Parabacteroides	SUCLG2
108477	ENSG00000172349	rs4344696	0.40479503	0.66727349	0.238898329	0.539825439	-0.204866127	0.104216051	0.368538156	-0.196884544	0.244334203	0.241336635	0.310088715	0.319469278	0.488466855	0.382754412	0.858633537	0.920947454	Bacteria.Bacteroidetes.Bacteroidia.Bacteroidales.Porphyromonadaceae.Parabacteroides	IL16
108478	ENSG00000172366	rs7203410	0.768732586	0.428391712	0.562865195	0.195535164	0.053190669	0.201447021	-0.133531844	-0.488230463	0.180156962	0.252802154	0.229622146	0.373370141	0.615212465	0.300688787	0.910403855	0.903380369	Bacteria.Bacteroidetes.Bacteroidia.Bacteroidales.Porphyromonadaceae.Parabacteroides	MCRIP2
108479	ENSG00000172380	rs12136827	0.076123782	0.264676065	0.025557204	0.209051037	0.391358393	-0.302445473	-0.635950099	0.43391307	0.217188768	0.268847435	0.278360759	0.342049276	0.247176444	0.232671353	0.811828432	0.903380369	Bacteria.Bacteroidetes.Bacteroidia.Bacteroidales.Porphyromonadaceae.Parabacteroides	GNG12
108480	ENSG00000172478	rs56072426	0.021406504	0.005680128	0.733093988	0.930447147	-0.528995269	0.542541831	-0.113945116	0.024726502	0.224449283	0.189757308	0.332726639	0.282214317	0.133949485	0.023138196	0.915937088	0.937810872	Bacteria.Bacteroidetes.Bacteroidia.Bacteroidales.Porphyromonadaceae.Parabacteroides	MAB21L4
108481	ENSG00000172482	rs11687303	0.458714166	0.390632695	0.719440198	0.656940507	-0.159820131	0.24946484	0.099217098	-0.201987739	0.214426665	0.288680733	0.275031877	0.452722755	0.511919237	0.286206327	0.914973836	0.921824085	Bacteria.Bacteroidetes.Bacteroidia.Bacteroidales.Porphyromonadaceae.Parabacteroides	AGXT
108482	ENSG00000172493	rs342466	0.946039761	0.969498501	0.416162971	0.244791323	0.027293156	0.009785951	0.394190015	-0.367271442	0.40173153	0.254958015	0.481751837	0.312956519	0.650681606	0.47030463	0.89590229	0.907130446	Bacteria.Bacteroidetes.Bacteroidia.Bacteroidales.Porphyromonadaceae.Parabacteroides	AFF1
108483	ENSG00000172543	rs687672	9.08E-06	1.89E-05	0.325036001	0.460666886	-2.014273859	1.14803234	0.553945738	-0.241008658	0.418662406	0.24897517	0.558663589	0.324771029	0.000991922	0.000421511	0.880526776	0.920947454	Bacteria.Bacteroidetes.Bacteroidia.Bacteroidales.Porphyromonadaceae.Parabacteroides	CTSW
108484	ENSG00000172689	rs685755	0.74036798	0.621341446	0.648496069	0.874861584	-0.078115365	0.156615357	-0.140232555	0.063249199	0.234747848	0.315574768	0.306221334	0.400060923	0.607099188	0.369077531	0.910403855	0.936667054	Bacteria.Bacteroidetes.Bacteroidia.Bacteroidales.Porphyromonadaceae.Parabacteroides	MS4A10
108485	ENSG00000172725	rs2302264	0.929261711	0.658810337	0.451052461	0.770623994	0.022241386	0.119234536	-0.23772433	-0.094901452	0.249585403	0.268811706	0.313553233	0.324161174	0.647816399	0.380439354	0.896213116	0.931928167	Bacteria.Bacteroidetes.Bacteroidia.Bacteroidales.Porphyromonadaceae.Parabacteroides	CORO1B
108486	ENSG00000172728	rs10097936	0.931031624	0.931979801	0.143113433	0.071880342	-0.030555909	0.02095803	0.677357776	-0.60032951	0.351711024	0.244606787	0.45707287	0.328184002	0.647816399	0.461117985	0.847002982	0.903380369	Bacteria.Bacteroidetes.Bacteroidia.Bacteroidales.Porphyromonadaceae.Parabacteroides	FUT10
108487	ENSG00000172738	rs418343	0.729598625	0.541462605	0.197439864	0.302278729	-0.172775822	0.178513049	-1.000957002	0.458426185	0.49772752	0.290836372	0.768780153	0.440926666	0.602927174	0.342492522	0.858633537	0.914192454	Bacteria.Bacteroidetes.Bacteroidia.Bacteroidales.Porphyromonadaceae.Parabacteroides	TMEM217
108488	ENSG00000172765	rs12638238	0.803800988	0.909521592	0.433377813	0.503188457	0.045178736	-0.064242852	-0.192211346	0.445951669	0.181126169	0.563144144	0.243848445	0.662463412	0.622703869	0.453773947	0.896213116	0.920947454	Bacteria.Bacteroidetes.Bacteroidia.Bacteroidales.Porphyromonadaceae.Parabacteroides	TMCC1
108489	ENSG00000172785	rs9407896	1.71E-05	4.38E-06	0.230591971	0.465164957	1.537499763	-1.153397268	-0.507713331	0.216395164	0.331390468	0.230371769	0.419595168	0.294562079	0.001436235	0.000131665	0.858633537	0.920947454	Bacteria.Bacteroidetes.Bacteroidia.Bacteroidales.Porphyromonadaceae.Parabacteroides	ZNG1A
108490	ENSG00000172794	rs6501732	0.171525444	0.207516496	0.513285585	0.435258414	-0.456220051	0.31227729	-0.26836158	0.238799706	0.330032984	0.245325979	0.408290125	0.304200809	0.353057803	0.203300315	0.908041812	0.920947454	Bacteria.Bacteroidetes.Bacteroidia.Bacteroidales.Porphyromonadaceae.Parabacteroides	RAB37
108491	ENSG00000172795	rs9122	0.684105957	0.754498487	0.76965871	0.773921132	0.14382134	-0.094060505	-0.127574652	0.102774039	0.35192667	0.299539465	0.433885067	0.356321671	0.591442204	0.410228825	0.916192392	0.931928167	Bacteria.Bacteroidetes.Bacteroidia.Bacteroidales.Porphyromonadaceae.Parabacteroides	DCP2
108492	ENSG00000172803	rs17854357	0.508222258	0.000245832	0.275817863	0.97897636	-0.090077572	0.942456036	-0.186917367	0.008470321	0.135408419	0.243065552	0.170099854	0.320210549	0.530776791	0.00288066	0.861211623	0.944670187	Bacteria.Bacteroidetes.Bacteroidia.Bacteroidales.Porphyromonadaceae.Parabacteroides	SNX32
108493	ENSG00000172890	rs1123007	0.081252289	0.000126831	0.511997983	0.432352614	-0.341578012	0.736580261	-0.16258327	-0.206815893	0.19292127	0.180851511	0.246600373	0.261789745	0.253790709	0.00192655	0.908041812	0.920947454	Bacteria.Bacteroidetes.Bacteroidia.Bacteroidales.Porphyromonadaceae.Parabacteroides	NADSYN1
108494	ENSG00000172954	rs59076230	0.022970629	0.00487119	0.601681194	0.797456339	0.516905924	-0.744593312	-0.157320344	0.08820751	0.222011235	0.255549846	0.299937771	0.342315374	0.138944466	0.020683366	0.910403855	0.935562922	Bacteria.Bacteroidetes.Bacteroidia.Bacteroidales.Porphyromonadaceae.Parabacteroides	LCLAT1
108495	ENSG00000172986	rs1052278	0.053236865	0.087604781	0.06307604	0.144737487	-0.561208103	0.388336216	0.73823784	-0.43797039	0.28512384	0.223966778	0.390488809	0.296756657	0.210607187	0.126838195	0.824626051	0.903380369	Bacteria.Bacteroidetes.Bacteroidia.Bacteroidales.Porphyromonadaceae.Parabacteroides	GXYLT2
108496	ENSG00000172992	rs9898793	0.594302433	0.271324553	0.664983304	0.531575916	0.119429658	-0.290791347	-0.129902889	0.212942001	0.22314479	0.262138443	0.298628992	0.338586676	0.563131698	0.235275968	0.911542694	0.920947454	Bacteria.Bacteroidetes.Bacteroidia.Bacteroidales.Porphyromonadaceae.Parabacteroides	DCAKD
108497	ENSG00000173113	rs953778	0.809962115	0.322920012	0.419990209	0.834601496	-0.04944471	-0.283591337	0.217823984	-0.080114922	0.20479028	0.284749328	0.268418285	0.382171318	0.624118935	0.257960839	0.89590229	0.936667054	Bacteria.Bacteroidetes.Bacteroidia.Bacteroidales.Porphyromonadaceae.Parabacteroides	TRMT112
108498	ENSG00000173156	rs114895445	0.587320155	0.7965659	0.914636824	0.296277859	0.094979301	-0.129271834	-0.024913336	-0.603050054	0.174147608	0.499431692	0.231529501	0.572813029	0.561086701	0.422726469	0.931073411	0.914192454	Bacteria.Bacteroidetes.Bacteroidia.Bacteroidales.Porphyromonadaceae.Parabacteroides	RHOD
108499	ENSG00000173166	rs116096182	0.62986201	0.279830705	0.969286304	0.502486066	-0.191857075	0.325630167	-0.018875766	-0.243383189	0.396252773	0.298839718	0.488379951	0.360950828	0.574164494	0.23989341	0.932711074	0.920947454	Bacteria.Bacteroidetes.Bacteroidia.Bacteroidales.Porphyromonadaceae.Parabacteroides	RAPH1
108500	ENSG00000173213	rs985751616	0.31702442	0.00849401	0.252748935	0.580993525	-0.198236801	0.92566512	-0.306911652	0.246844783	0.196617893	0.341187959	0.266003935	0.445027921	0.44844831	0.029864734	0.860966236	0.921824085	Bacteria.Bacteroidetes.Bacteroidia.Bacteroidales.Porphyromonadaceae.Parabacteroides	TUBB8B
108501	ENSG00000173214	rs145787392	0.003860657	0.005300975	0.437348052	0.800216202	1.09855193	-0.682078096	-0.347940564	0.074674429	0.366786033	0.236525049	0.445265457	0.293890026	0.05141296	0.022194916	0.896213116	0.935562922	Bacteria.Bacteroidetes.Bacteroidia.Bacteroidales.Porphyromonadaceae.Parabacteroides	MFSD4B
108502	ENSG00000173218	rs10801914	0.011844009	0.032903252	0.725014073	0.690120704	0.809522229	-0.464642498	-0.147440504	-0.114697049	0.312732182	0.213232195	0.417362662	0.286422634	0.100871748	0.072261816	0.915356127	0.924793915	Bacteria.Bacteroidetes.Bacteroidia.Bacteroidales.Porphyromonadaceae.Parabacteroides	VANGL1
108503	ENSG00000173221	rs871775	0.247358402	0.887535453	0.164310851	0.606543108	0.213591012	0.046638206	-0.35364568	-0.203950774	0.183005716	0.328505314	0.251463259	0.394114067	0.409260718	0.448885851	0.847002982	0.921824085	Bacteria.Bacteroidetes.Bacteroidia.Bacteroidales.Porphyromonadaceae.Parabacteroides	GLRX
108504	ENSG00000173226	rs76808446	0.033006235	0.000150861	0.391962061	0.097075054	-0.344016569	1.209683405	0.183429055	-0.686469981	0.157971091	0.300761211	0.212864035	0.407853312	0.164260178	0.002062426	0.888344197	0.903380369	Bacteria.Bacteroidetes.Bacteroidia.Bacteroidales.Porphyromonadaceae.Parabacteroides	IQCB1
108505	ENSG00000173227	rs56016006	0.233684831	0.234744864	0.814614573	0.565786356	0.278205135	-0.306547187	-0.06857949	-0.196556773	0.231464975	0.255630262	0.291311558	0.340550967	0.40055933	0.218528208	0.920251084	0.921429189	Bacteria.Bacteroidetes.Bacteroidia.Bacteroidales.Porphyromonadaceae.Parabacteroides	SYT12
108506	ENSG00000173253	rs12002058	0.870855591	0.201339882	0.025450658	0.057526188	0.028549827	0.464431698	-0.545356159	0.889657226	0.174932105	0.359852777	0.238527503	0.460242983	0.634804854	0.199853143	0.811828432	0.903380369	Bacteria.Bacteroidetes.Bacteroidia.Bacteroidales.Porphyromonadaceae.Parabacteroides	DMRT2
108507	ENSG00000173409	rs11122177	0.080992698	0.034488135	0.033091561	0.025816418	0.468640218	-0.527373627	-0.729637175	0.770381201	0.264454086	0.244264801	0.335215323	0.337817053	0.253790709	0.073827335	0.811828432	0.903380369	Bacteria.Bacteroidetes.Bacteroidia.Bacteroidales.Porphyromonadaceae.Parabacteroides	ARV1
108508	ENSG00000173451	rs7298382	0.450353785	0.068182395	0.796000196	0.248097307	-0.14506637	0.604193248	0.066506285	-0.478867988	0.191043112	0.32585485	0.256212963	0.410944402	0.508687992	0.109862304	0.920251084	0.907130446	Bacteria.Bacteroidetes.Bacteroidia.Bacteroidales.Porphyromonadaceae.Parabacteroides	THAP2
108509	ENSG00000173457	rs1059440	0.849298506	0.571254296	0.627144326	0.914460922	-0.039818282	0.226150183	-0.134554992	-0.051084262	0.208733982	0.397417662	0.275709135	0.473766171	0.632058074	0.353173463	0.910403855	0.937810872	Bacteria.Bacteroidetes.Bacteroidia.Bacteroidales.Porphyromonadaceae.Parabacteroides	PPP1R14B
108510	ENSG00000173467	rs1563780	0.160844075	0.339917775	0.092206339	0.545283307	0.41851818	-0.239402025	-0.680792851	0.189942945	0.295110267	0.249043869	0.398428209	0.312413362	0.345615032	0.264421512	0.832210587	0.920947454	Bacteria.Bacteroidetes.Bacteroidia.Bacteroidales.Porphyromonadaceae.Parabacteroides	AGR3
108511	ENSG00000173480	rs8112882	0.895997064	0.865450778	0.676979994	0.671526651	-0.031673459	0.045198041	0.128299689	-0.139881913	0.241368859	0.265712414	0.306610334	0.328396078	0.641460249	0.443433065	0.914113255	0.921824085	Bacteria.Bacteroidetes.Bacteroidia.Bacteroidales.Porphyromonadaceae.Parabacteroides	ZNF417
108512	ENSG00000173535	rs10081591	0.475090891	0.540936283	0.540063602	0.69882615	-0.328520475	0.175647475	0.36851188	-0.145840726	0.457341042	0.285794561	0.598308142	0.375302133	0.519356314	0.342392267	0.910403855	0.924793915	Bacteria.Bacteroidetes.Bacteroidia.Bacteroidales.Porphyromonadaceae.Parabacteroides	TNFRSF10C
108513	ENSG00000173540	rs11720705	0.48069864	0.607756581	0.672698178	0.91073317	0.379014763	-0.160994719	-0.329240739	0.050178851	0.534426296	0.312160074	0.775889719	0.44585723	0.520954542	0.364803599	0.913233292	0.937810872	Bacteria.Bacteroidetes.Bacteroidia.Bacteroidales.Porphyromonadaceae.Parabacteroides	GMPPB
108514	ENSG00000173545	rs27453	0.803718222	0.679853797	0.063766254	0.160488521	0.041721965	-0.186019284	-0.420938844	0.738029441	0.167195587	0.448782433	0.223251694	0.519958965	0.622703869	0.386258329	0.824626051	0.903380369	Bacteria.Bacteroidetes.Bacteroidia.Bacteroidales.Porphyromonadaceae.Parabacteroides	ZNF622
108515	ENSG00000173578	rs1491959	0.853432098	0.941845557	0.77559066	0.52940227	-0.051612395	0.016735375	-0.0972718	0.195439426	0.278284466	0.228535534	0.339825678	0.309113193	0.632689681	0.462902665	0.916192392	0.920947454	Bacteria.Bacteroidetes.Bacteroidia.Bacteroidales.Porphyromonadaceae.Parabacteroides	XCR1
108516	ENSG00000173638	rs28434474	0.279886526	0.176195524	0.732842695	0.676946584	-0.235303954	0.35556218	0.096666514	0.151943992	0.215970172	0.260062525	0.281995778	0.363075586	0.429230187	0.18670471	0.915937088	0.923117386	Bacteria.Bacteroidetes.Bacteroidia.Bacteroidales.Porphyromonadaceae.Parabacteroides	SLC19A1
108517	ENSG00000173660	rs76771627	0.038539147	0.010756033	0.001760617	0.004690548	0.362428494	-1.213325256	-0.748710276	1.56807034	0.171662669	0.462215824	0.229625183	0.535723698	0.179032764	0.035549586	0.577041725	0.877688362	Bacteria.Bacteroidetes.Bacteroidia.Bacteroidales.Porphyromonadaceae.Parabacteroides	UQCRH
108518	ENSG00000173715	rs35287213	0.087319643	0.000377283	0.279333003	0.15112697	0.277946249	-1.445912951	-0.237232008	0.64406808	0.160153561	0.385777358	0.217487062	0.443449602	0.260722753	0.003761527	0.861211623	0.903380369	Bacteria.Bacteroidetes.Bacteroidia.Bacteroidales.Porphyromonadaceae.Parabacteroides	C11orf80
108519	ENSG00000173805	rs7216154	0.052909588	0.108289445	0.349244664	0.712665983	0.522104855	-0.328413394	-0.379031112	0.103184997	0.264881787	0.201727959	0.402046419	0.27897884	0.210130847	0.141914653	0.886423895	0.924793915	Bacteria.Bacteroidetes.Bacteroidia.Bacteroidales.Porphyromonadaceae.Parabacteroides	HAP1
108520	ENSG00000173818	rs79141424	0.495282397	0.790190772	0.462134754	0.386057081	0.117575715	0.133801713	-0.168378466	-0.502015401	0.171459569	0.500858642	0.227645908	0.575324925	0.526775289	0.420636842	0.896213116	0.920947454	Bacteria.Bacteroidetes.Bacteroidia.Bacteroidales.Porphyromonadaceae.Parabacteroides	ENDOV
108521	ENSG00000173898	rs508996	0.214612903	0.13747169	0.223637895	0.130095842	0.517325023	-0.38859345	-0.695128058	0.53348202	0.412856446	0.258453376	0.565854438	0.348035745	0.387639027	0.163101934	0.858633537	0.903380369	Bacteria.Bacteroidetes.Bacteroidia.Bacteroidales.Porphyromonadaceae.Parabacteroides	SPTBN2
108522	ENSG00000173917	rs1042815	0.064265318	0.049837113	0.363610196	0.507287426	-0.720106335	0.501919136	0.425156366	-0.213662547	0.382656379	0.251207262	0.464737162	0.320477491	0.228098252	0.091397186	0.886423895	0.920947454	Bacteria.Bacteroidetes.Bacteroidia.Bacteroidales.Porphyromonadaceae.Parabacteroides	HOXB2
108523	ENSG00000173950	rs1832666	0.032233429	0.003434629	0.421210181	0.733644331	0.475342752	-0.775080411	-0.218020804	0.110920277	0.217273636	0.255338918	0.269370695	0.324590295	0.161599021	0.016098826	0.89590229	0.926958183	Bacteria.Bacteroidetes.Bacteroidia.Bacteroidales.Porphyromonadaceae.Parabacteroides	XXYLT1
108524	ENSG00000173992	rs503250	0.713713372	0.725156411	0.549733843	0.78951695	-0.116899014	0.088930155	-0.249699502	0.083272469	0.317268274	0.251872307	0.415301461	0.310690653	0.598351509	0.400673448	0.910403855	0.935562922	Bacteria.Bacteroidetes.Bacteroidia.Bacteroidales.Porphyromonadaceae.Parabacteroides	CCS
108525	ENSG00000174007	rs11919448	0.878400304	0.724587287	0.316096042	0.459451814	0.031426894	-0.094556291	0.30393601	-0.252291759	0.204613173	0.267229569	0.300871734	0.339052277	0.638034353	0.400481609	0.877128354	0.920947454	Bacteria.Bacteroidetes.Bacteroidia.Bacteroidales.Porphyromonadaceae.Parabacteroides	CEP19
108526	ENSG00000174080	rs618838	0.07952124	0.116374213	0.264973969	0.542933353	-0.527487664	0.382577262	0.408523253	-0.189156682	0.296182265	0.240453836	0.363369896	0.309304661	0.252658749	0.148729498	0.861211623	0.920947454	Bacteria.Bacteroidetes.Bacteroidia.Bacteroidales.Porphyromonadaceae.Parabacteroides	CTSF
108527	ENSG00000174106	rs2030121	0.217325711	0.339561467	0.699212889	0.881785343	0.467884335	-0.272479802	-0.187661317	-0.056778314	0.375638396	0.283243334	0.483575554	0.38033943	0.388710515	0.264421512	0.914973836	0.937237654	Bacteria.Bacteroidetes.Bacteroidia.Bacteroidales.Porphyromonadaceae.Parabacteroides	LEMD3
108528	ENSG00000174132	rs9327206	0.071851249	0.004470217	0.036421921	0.030175793	0.320929811	-0.694997592	-0.499145939	0.67844422	0.175425294	0.236078889	0.23372003	0.306217001	0.241671366	0.019485131	0.824626051	0.903380369	Bacteria.Bacteroidetes.Bacteroidia.Bacteroidales.Porphyromonadaceae.Parabacteroides	FAM174A
108529	ENSG00000174137	rs3134867	0.038261537	0.031211605	0.464533252	0.467978415	1.400499824	-0.858535384	-0.57617422	0.336305455	0.662359097	0.390000821	0.783188175	0.460697642	0.178389506	0.070316725	0.896213116	0.920947454	Bacteria.Bacteroidetes.Bacteroidia.Bacteroidales.Porphyromonadaceae.Parabacteroides	FAM53A
108530	ENSG00000174177	rs11862024	0.603590629	0.649881473	0.33298174	0.254635957	0.123388171	-0.135992625	-0.298181456	0.442260283	0.236488811	0.298224482	0.305738814	0.384853998	0.566659013	0.377644648	0.886423895	0.907130446	Bacteria.Bacteroidetes.Bacteroidia.Bacteroidales.Porphyromonadaceae.Parabacteroides	CTU2
108531	ENSG00000174227	rs4365672	0.444502798	0.848290017	0.014100341	0.026808876	0.144309526	-0.053809201	-0.618512226	0.843529379	0.18760332	0.280178252	0.245275654	0.372437758	0.505277326	0.438248888	0.782762471	0.903380369	Bacteria.Bacteroidetes.Bacteroidia.Bacteroidales.Porphyromonadaceae.Parabacteroides	PIGG
108532	ENSG00000174276	rs971297283	0.793329148	0.588927505	0.739559272	0.876545799	-0.058682657	0.222799065	-0.097599719	0.082834651	0.223082968	0.410276614	0.292355447	0.53115009	0.620734035	0.358799506	0.915937088	0.936667054	Bacteria.Bacteroidetes.Bacteroidia.Bacteroidales.Porphyromonadaceae.Parabacteroides	ZNHIT2
108533	ENSG00000174306	rs6072336	0.282677605	0.09631955	0.841324296	0.456703457	-0.298567631	0.411677873	0.079121382	-0.246745389	0.275644345	0.244025651	0.393657746	0.329569104	0.429953814	0.133396699	0.925935785	0.920947454	Bacteria.Bacteroidetes.Bacteroidia.Bacteroidales.Porphyromonadaceae.Parabacteroides	ZHX3
108534	ENSG00000174327	rs33979567	0.002862634	8.95E-07	0.088966133	0.000417685	-0.617716852	1.412271665	0.423462685	-1.327730213	0.199403352	0.260439584	0.245296071	0.357206421	0.042072409	3.85E-05	0.832210587	0.745196143	Bacteria.Bacteroidetes.Bacteroidia.Bacteroidales.Porphyromonadaceae.Parabacteroides	SLC16A13
108535	ENSG00000174446	rs57583621	0.865316466	0.599101486	0.837553126	0.692428832	0.034804743	-0.17523983	-0.055072712	-0.159395713	0.204405741	0.331740073	0.267557118	0.401198205	0.633790439	0.361621588	0.925801512	0.924793915	Bacteria.Bacteroidetes.Bacteroidia.Bacteroidales.Porphyromonadaceae.Parabacteroides	SNAPC5
108536	ENSG00000174501	rs6740563	0.032278605	0.004659212	0.518797199	0.607011589	-0.515387949	0.619547288	0.207577453	-0.157417496	0.235641682	0.211494882	0.320000696	0.304590487	0.161599021	0.020114591	0.910403855	0.921824085	Bacteria.Bacteroidetes.Bacteroidia.Bacteroidales.Porphyromonadaceae.Parabacteroides	ANKRD36C
108537	ENSG00000174564	rs108858	0.350659693	0.32893196	0.981946413	0.906253619	-0.371848679	0.272806262	-0.012443607	0.046598406	0.395595654	0.27737086	0.547822588	0.394171974	0.463334594	0.26045746	0.934424472	0.937810872	Bacteria.Bacteroidetes.Bacteroidia.Bacteroidales.Porphyromonadaceae.Parabacteroides	IL20RB
108538	ENSG00000174574	rs12043492	0.644391675	0.854083437	0.476997404	0.589930689	0.120532233	0.044323921	-0.243313577	-0.170208542	0.259938394	0.240065621	0.340195395	0.314280746	0.580713337	0.440107947	0.900799385	0.921824085	Bacteria.Bacteroidetes.Bacteroidia.Bacteroidales.Porphyromonadaceae.Parabacteroides	AKIRIN1
108539	ENSG00000174586	rs4801266	0.77674787	0.191778701	0.516436674	0.933056968	0.079056376	-0.303974162	0.225445225	-0.027430643	0.277660673	0.230485066	0.345585731	0.325314572	0.616440169	0.195995141	0.909480597	0.937810872	Bacteria.Bacteroidetes.Bacteroidia.Bacteroidales.Porphyromonadaceae.Parabacteroides	ZNF497
108540	ENSG00000174600	rs11113828	0.750115834	0.58113438	0.988927417	0.781734558	0.085369976	-0.156220332	-0.004807377	0.099036154	0.266932232	0.281749416	0.345096106	0.355999117	0.60999608	0.356278985	0.935045471	0.933911739	Bacteria.Bacteroidetes.Bacteroidia.Bacteroidales.Porphyromonadaceae.Parabacteroides	CMKLR1
108541	ENSG00000174606	rs12568153	0.898480981	0.781280415	0.990823749	0.802778183	-0.055381921	0.078538257	-0.007241483	-0.097398127	0.432426052	0.281714805	0.627259881	0.388410726	0.641708582	0.418087732	0.935549977	0.935562922	Bacteria.Bacteroidetes.Bacteroidia.Bacteroidales.Porphyromonadaceae.Parabacteroides	ANGEL2
108542	ENSG00000174607	rs55797762	0.579610071	0.765804046	0.96985359	0.681261375	0.198065807	-0.086547666	0.01904311	-0.15946755	0.355780647	0.289360919	0.501986008	0.386525686	0.559830189	0.413631916	0.932711074	0.924793915	Bacteria.Bacteroidetes.Bacteroidia.Bacteroidales.Porphyromonadaceae.Parabacteroides	UGT8
108543	ENSG00000174640	rs4854795	0.099238084	0.178475785	0.954674569	0.551653294	0.752451759	-0.442411072	0.033146308	-0.247086061	0.450002266	0.325316116	0.580963914	0.412944571	0.275103004	0.187578932	0.931073411	0.920947454	Bacteria.Bacteroidetes.Bacteroidia.Bacteroidales.Porphyromonadaceae.Parabacteroides	SLCO2A1
108544	ENSG00000174652	rs6512130	0.003589598	0.00093833	0.499103951	0.709497147	-0.588010161	0.708915713	-0.178554994	0.096640948	0.194687322	0.204626635	0.262716686	0.258299388	0.049029301	0.006968261	0.902307277	0.924793915	Bacteria.Bacteroidetes.Bacteroidia.Bacteroidales.Porphyromonadaceae.Parabacteroides	ZNF266
108545	ENSG00000174695	rs1366564	0.77843963	0.52498322	0.835771273	0.347357321	-0.101253176	0.161041065	0.094439027	-0.296074757	0.358410715	0.251989192	0.453758239	0.312817383	0.617153731	0.33750333	0.92572623	0.914192454	Bacteria.Bacteroidetes.Bacteroidia.Bacteroidales.Porphyromonadaceae.Parabacteroides	TMEM167A
108546	ENSG00000174720	rs13136737	0.730278871	0.526297812	0.723521599	0.363055526	-0.103845076	0.140025682	0.135764962	-0.271624495	0.299939776	0.219804299	0.382147872	0.296566737	0.602927174	0.337746845	0.915170267	0.914192454	Bacteria.Bacteroidetes.Bacteroidia.Bacteroidales.Porphyromonadaceae.Parabacteroides	LARP7
108547	ENSG00000174775	rs75142770	0.496158001	0.59481769	0.624862186	0.642159365	0.15022737	-0.163135691	-0.143520435	-0.175152815	0.219522283	0.305233348	0.292139088	0.375196634	0.526804438	0.360814524	0.910403855	0.921824085	Bacteria.Bacteroidetes.Bacteroidia.Bacteroidales.Porphyromonadaceae.Parabacteroides	HRAS
108548	ENSG00000174780	rs55915354	0.563028225	0.277437613	0.566193913	0.291880783	0.113025325	-0.362621371	0.149363939	-0.441769311	0.194440394	0.331120059	0.259057823	0.415782636	0.553743235	0.238485504	0.910403855	0.914192454	Bacteria.Bacteroidetes.Bacteroidia.Bacteroidales.Porphyromonadaceae.Parabacteroides	SRP72
108549	ENSG00000174808	rs2278862	0.089929297	0.023281291	0.05840128	0.057743434	0.393606057	-0.674295084	-0.570597713	0.703600803	0.228702986	0.290291675	0.296245831	0.364316515	0.264649459	0.057868935	0.824626051	0.903380369	Bacteria.Bacteroidetes.Bacteroidia.Bacteroidales.Porphyromonadaceae.Parabacteroides	BTC
108550	ENSG00000174827	rs9441166	0.001652407	0.000101884	0.500076175	0.749031316	0.759407224	-0.77366718	-0.210204844	0.083005466	0.231423831	0.187035003	0.309988982	0.258377712	0.030761751	0.001598762	0.902491756	0.928684301	Bacteria.Bacteroidetes.Bacteroidia.Bacteroidales.Porphyromonadaceae.Parabacteroides	PDZK1
108551	ENSG00000174837	rs449297	0.623481602	0.603774772	0.998293619	0.766729294	-0.123748905	0.130835715	-0.000680058	0.095742752	0.250890817	0.250890817	0.316784873	0.321412191	0.573599903	0.363064695	0.936355765	0.930881381	Bacteria.Bacteroidetes.Bacteroidia.Bacteroidales.Porphyromonadaceae.Parabacteroides	ADGRE1
108552	ENSG00000174840	rs113175072	0.049216924	0.122472346	0.095757905	0.421536996	0.470409896	-0.373822096	-0.543410082	0.257136086	0.234777861	0.238933544	0.321555717	0.31792349	0.202111363	0.152848903	0.832210587	0.920947454	Bacteria.Bacteroidetes.Bacteroidia.Bacteroidales.Porphyromonadaceae.Parabacteroides	PDE12
108553	ENSG00000174915	rs7482616	0.680324484	0.603255942	0.054850483	0.045428969	0.138132537	-0.131426282	-0.831951971	0.660116447	0.333773002	0.251661701	0.425605536	0.323699778	0.590725222	0.362967823	0.824626051	0.903380369	Bacteria.Bacteroidetes.Bacteroidia.Bacteroidales.Porphyromonadaceae.Parabacteroides	PTDSS2
108554	ENSG00000174989	rs60940473	0.198470477	0.005338883	0.849676034	0.233887749	0.24174026	-1.443745974	-0.04794614	0.719503688	0.186100002	0.501089592	0.251980595	0.598885324	0.377876311	0.022252942	0.9277119	0.907130446	Bacteria.Bacteroidetes.Bacteroidia.Bacteroidales.Porphyromonadaceae.Parabacteroides	FBXW8
108555	ENSG00000174996	rs2276036	0.715160994	0.876867438	0.280596396	0.075410663	-0.079913319	0.057755233	0.307325427	-0.884261085	0.218041848	0.371311888	0.282494351	0.489508071	0.598351509	0.445887437	0.861211623	0.903380369	Bacteria.Bacteroidetes.Bacteroidia.Bacteroidales.Porphyromonadaceae.Parabacteroides	KLC2
108556	ENSG00000175104	rs7111402	0.112243937	0.288169709	0.332793582	0.570995291	0.351082515	-0.36902138	-0.274640318	-0.25583013	0.218108951	0.344629395	0.281490668	0.449271622	0.289324999	0.242661686	0.886423895	0.921824085	Bacteria.Bacteroidetes.Bacteroidia.Bacteroidales.Porphyromonadaceae.Parabacteroides	TRAF6
108557	ENSG00000175106	rs190206	0.824133504	0.146490209	0.169853761	0.791798119	-0.037561998	-0.247446152	0.311996499	-0.062813417	0.168351074	0.168405835	0.224807436	0.236988344	0.626648739	0.169456821	0.847002982	0.935562922	Bacteria.Bacteroidetes.Bacteroidia.Bacteroidales.Porphyromonadaceae.Parabacteroides	TVP23C
108558	ENSG00000175164	rs975381715	3.87E-05	1.07E-06	0.077123082	0.079448654	1.357754312	-1.008620454	-0.698408082	0.456713204	0.307715819	0.187629673	0.388938047	0.256379316	0.002430471	4.40E-05	0.824626051	0.903380369	Bacteria.Bacteroidetes.Bacteroidia.Bacteroidales.Porphyromonadaceae.Parabacteroides	ABO
108559	ENSG00000175166	rs2272475	0.260775105	0.832776703	0.458493616	0.465677819	0.258451405	-0.054235279	-0.227954259	-0.236818857	0.227852599	0.255852148	0.305689806	0.322735525	0.417501202	0.433585811	0.896213116	0.920947454	Bacteria.Bacteroidetes.Bacteroidia.Bacteroidales.Porphyromonadaceae.Parabacteroides	PSMD2
108560	ENSG00000175183	rs12581499	0.156817493	0.104553751	0.58214549	0.935792616	-0.321272851	0.34466375	0.162494999	0.023586461	0.224327618	0.209416722	0.293853412	0.291670555	0.341895076	0.13975936	0.910403855	0.937810872	Bacteria.Bacteroidetes.Bacteroidia.Bacteroidales.Porphyromonadaceae.Parabacteroides	CSRP2
108561	ENSG00000175198	rs1885857	0.282390864	0.523954745	0.078027042	0.391527404	0.239899605	-0.190871158	-0.519685862	0.317135656	0.221347634	0.297923827	0.29031342	0.367687085	0.429953814	0.337322828	0.824626051	0.920947454	Bacteria.Bacteroidetes.Bacteroidia.Bacteroidales.Porphyromonadaceae.Parabacteroides	PCCA
108562	ENSG00000175221	rs56283881	0.749981828	0.77221744	0.730088449	0.737955893	0.068489757	-0.077310372	-0.095030332	-0.117048484	0.214032844	0.265975759	0.274278121	0.348385057	0.60999608	0.415357573	0.915937088	0.926958183	Bacteria.Bacteroidetes.Bacteroidia.Bacteroidales.Porphyromonadaceae.Parabacteroides	MED16
108563	ENSG00000175224	rs56349329	0.654392635	0.218384308	0.579437179	0.406949681	0.097556051	-0.402630093	-0.150608941	0.39475336	0.216930728	0.324002526	0.270411453	0.472980934	0.583391654	0.210294006	0.910403855	0.920947454	Bacteria.Bacteroidetes.Bacteroidia.Bacteroidales.Porphyromonadaceae.Parabacteroides	ATG13
108564	ENSG00000175287	rs57294583	0.993214892	0.284497063	0.045170899	0.147457558	-0.001876217	-0.207186451	0.597936518	-0.371660789	0.21979414	0.192009762	0.292846775	0.253559075	0.664046635	0.241166728	0.824626051	0.903380369	Bacteria.Bacteroidetes.Bacteroidia.Bacteroidales.Porphyromonadaceae.Parabacteroides	PHYHD1
108565	ENSG00000175329	rs4820177	0.05296239	0.021032488	0.946044685	0.578221231	0.414001063	-0.472736961	0.018819317	-0.144927196	0.210085096	0.199976246	0.277029306	0.259376144	0.210130847	0.054611097	0.931073411	0.921824085	Bacteria.Bacteroidetes.Bacteroidia.Bacteroidales.Porphyromonadaceae.Parabacteroides	ISX
108566	ENSG00000175356	rs71476814	0.653896612	0.674000367	0.717223441	0.462926174	-0.076087089	0.133858143	-0.079551053	0.28048391	0.168931467	0.316789897	0.218710075	0.379885233	0.583391654	0.384778404	0.914973836	0.920947454	Bacteria.Bacteroidetes.Bacteroidia.Bacteroidales.Porphyromonadaceae.Parabacteroides	SCUBE2
108567	ENSG00000175376	rs1047464	0.16431092	0.190453122	0.021628012	0.005019263	-0.374200966	0.340437422	0.791971622	-1.008613977	0.266079342	0.257353044	0.336622179	0.347425628	0.34759832	0.195310996	0.811828432	0.877688362	Bacteria.Bacteroidetes.Bacteroidia.Bacteroidales.Porphyromonadaceae.Parabacteroides	EIF1AD
108568	ENSG00000175390	rs4076921	0.10074053	0.012187461	0.320477383	0.102332536	-0.333930519	0.719106484	0.258274209	-0.736273227	0.200611296	0.278975878	0.258013309	0.444428824	0.277003794	0.038382537	0.878328439	0.903380369	Bacteria.Bacteroidetes.Bacteroidia.Bacteroidales.Porphyromonadaceae.Parabacteroides	EIF3F
108569	ENSG00000175455	rs35050482	0.031571849	0.028260555	0.830458093	0.890293932	0.458652465	-0.3836078	-0.064119941	0.032503751	0.208808037	0.171025297	0.298281961	0.234742134	0.161599021	0.066317691	0.924814828	0.937503646	Bacteria.Bacteroidetes.Bacteroidia.Bacteroidales.Porphyromonadaceae.Parabacteroides	CCDC14
108570	ENSG00000175536	rs601904	0.09352183	0.093679124	0.392848803	0.320509119	-0.562807262	0.41610985	-0.350473966	0.297824806	0.330735992	0.244648469	0.407481609	0.297543613	0.270903083	0.131557238	0.888344197	0.914192454	Bacteria.Bacteroidetes.Bacteroidia.Bacteroidales.Porphyromonadaceae.Parabacteroides	LIPT2
108571	ENSG00000175567	rs632862	0.057189642	0.090650519	0.401646697	0.847321245	-0.478620666	0.510600497	0.25903226	-0.070336608	0.247259484	0.297362117	0.306863386	0.36388141	0.216459666	0.129726965	0.889034419	0.936667054	Bacteria.Bacteroidetes.Bacteroidia.Bacteroidales.Porphyromonadaceae.Parabacteroides	UCP2
108572	ENSG00000175575	rs2511266	0.817568616	0.761274708	0.548068657	0.59112055	-0.067030286	-0.076138332	0.224073713	-0.176954828	0.289428076	0.249578605	0.371126566	0.327787995	0.6258655	0.411803859	0.910403855	0.921824085	Bacteria.Bacteroidetes.Bacteroidia.Bacteroidales.Porphyromonadaceae.Parabacteroides	PAAF1
108573	ENSG00000175581	rs7125433	0.375098887	0.017921108	0.375820529	0.894999684	-0.204259837	0.614132801	-0.252662772	0.049231352	0.228733038	0.252948223	0.283365845	0.371584877	0.474760188	0.049494037	0.888133608	0.937645198	Bacteria.Bacteroidetes.Bacteroidia.Bacteroidales.Porphyromonadaceae.Parabacteroides	MRPL48
108574	ENSG00000175634	rs10274	0.805077075	0.670284151	0.873665465	0.403109649	-0.070825903	0.131664939	0.057827068	-0.313653666	0.285846663	0.307866278	0.362272513	0.372734055	0.623136019	0.383518789	0.927762744	0.920947454	Bacteria.Bacteroidetes.Bacteroidia.Bacteroidales.Porphyromonadaceae.Parabacteroides	RPS6KB2
108575	ENSG00000175643	rs58330032	0.810418479	0.267503155	0.673255307	0.9988248	0.048883026	-0.38650971	0.113668615	0.00069759	0.202960983	0.3456301	0.268357345	0.471827511	0.624118935	0.233167911	0.913233292	0.944670187	Bacteria.Bacteroidetes.Bacteroidia.Bacteroidales.Porphyromonadaceae.Parabacteroides	RMI2
108576	ENSG00000175707	rs3010110	0.063586103	0.131803757	0.006182189	0.035393111	0.377071561	-0.410555763	-0.723423119	0.74358125	0.199846521	0.269051613	0.255736656	0.346181756	0.227318387	0.159744491	0.711172504	0.903380369	Bacteria.Bacteroidetes.Bacteroidia.Bacteroidales.Porphyromonadaceae.Parabacteroides	KDF1
108577	ENSG00000175727	rs10744177	0.194070552	0.15811019	0.056606448	0.005906682	0.273171852	-0.274086119	0.52896328	-0.706941768	0.208212772	0.191985477	0.272607001	0.24847309	0.373527859	0.176015899	0.824626051	0.877688362	Bacteria.Bacteroidetes.Bacteroidia.Bacteroidales.Porphyromonadaceae.Parabacteroides	MLXIP
108578	ENSG00000175792	rs11711710	0.880770992	0.452079088	0.763097759	0.30634171	0.032928629	-0.314956228	-0.086905284	0.558404654	0.218687299	0.416368213	0.287134479	0.541656899	0.638622894	0.308435099	0.915937088	0.914192454	Bacteria.Bacteroidetes.Bacteroidia.Bacteroidales.Porphyromonadaceae.Parabacteroides	RUVBL1
108579	ENSG00000175806	rs4418343	0.932545354	0.434328583	0.639634385	0.211081944	0.023136501	0.204959554	-0.159660491	-0.438506753	0.272301913	0.260562274	0.339428829	0.34723225	0.648439209	0.302503078	0.910403855	0.903380369	Bacteria.Bacteroidetes.Bacteroidia.Bacteroidales.Porphyromonadaceae.Parabacteroides	MSRA
108580	ENSG00000175826	rs2074218	0.184267281	0.154976693	0.495577103	0.378298897	-0.520550203	0.401644218	0.322051848	-0.307733642	0.387956444	0.279182348	0.46996748	0.346936968	0.364073274	0.17442937	0.902162621	0.917785872	Bacteria.Bacteroidetes.Bacteroidia.Bacteroidales.Porphyromonadaceae.Parabacteroides	CTDNEP1
108581	ENSG00000175970	rs57830821	0.608409137	0.203135853	0.525687569	0.069130585	-0.11564316	0.459572222	0.192168013	-0.909427203	0.224634898	0.357525338	0.301208462	0.49219953	0.567359798	0.200752453	0.910403855	0.903380369	Bacteria.Bacteroidetes.Bacteroidia.Bacteroidales.Porphyromonadaceae.Parabacteroides	UNC119B
108582	ENSG00000176022	rs190796582	0.853820993	0.232530133	0.631753455	0.6225878	-0.037148482	-0.574620831	0.124701508	0.276165139	0.200836834	0.476888391	0.25898517	0.558461682	0.632689681	0.217641356	0.910403855	0.921824085	Bacteria.Bacteroidetes.Bacteroidia.Bacteroidales.Porphyromonadaceae.Parabacteroides	B3GALT6
108583	ENSG00000176049	rs2436340	0.000423027	0.000111099	0.091042165	0.184194185	-0.8279854	0.8230368	0.493322029	-0.342830895	0.222990829	0.200184857	0.287655778	0.255462391	0.012656595	0.00171356	0.832210587	0.903380369	Bacteria.Bacteroidetes.Bacteroidia.Bacteroidales.Porphyromonadaceae.Parabacteroides	JAKMIP2
108584	ENSG00000176087	rs6550	0.733184689	0.832750443	0.684293584	0.377453475	0.075047945	0.048143403	-0.118983743	-0.288582861	0.219222065	0.227077829	0.29133292	0.324766882	0.604393616	0.433585811	0.914166219	0.917785872	Bacteria.Bacteroidetes.Bacteroidia.Bacteroidales.Porphyromonadaceae.Parabacteroides	SLC35A4
108585	ENSG00000176092	rs12031946	0.060490416	0.017654672	0.086040714	0.252571772	0.332951773	-0.722452222	-0.400238554	0.456317908	0.174327423	0.296838049	0.229663576	0.395346961	0.223418321	0.049165414	0.832210587	0.907130446	Bacteria.Bacteroidetes.Bacteroidia.Bacteroidales.Porphyromonadaceae.Parabacteroides	CRYBG2
108586	ENSG00000176101	rs3087779	0.465002363	0.090474331	0.60465126	0.046615067	-0.15011571	0.458362542	0.140693664	-0.723194362	0.204266236	0.266790898	0.270450549	0.356629805	0.515348569	0.129577587	0.910403855	0.903380369	Bacteria.Bacteroidetes.Bacteroidia.Bacteroidales.Porphyromonadaceae.Parabacteroides	SSNA1
108587	ENSG00000176102	rs12808633	0.160800613	0.001847147	0.432337722	0.019772711	-0.280673443	0.865889103	0.210271684	-0.97839189	0.197890771	0.266860214	0.266155469	0.409581189	0.345615032	0.011074141	0.896213116	0.903380369	Bacteria.Bacteroidetes.Bacteroidia.Bacteroidales.Porphyromonadaceae.Parabacteroides	CSTF3
108588	ENSG00000176105	rs111542039	0.178122209	0.532175003	0.061699564	0.461144197	0.257371656	-0.261087412	-0.477625716	0.398497639	0.1890957	0.415748358	0.251279281	0.537569626	0.358412641	0.339346276	0.824626051	0.920947454	Bacteria.Bacteroidetes.Bacteroidia.Bacteroidales.Porphyromonadaceae.Parabacteroides	YES1
108589	ENSG00000176108	rs56239087	0.524865256	0.31503206	0.963121884	0.560812688	-0.131364457	0.310686482	0.012682131	-0.223077802	0.205494007	0.306873506	0.273250088	0.381593258	0.537229728	0.254475887	0.931798521	0.920947454	Bacteria.Bacteroidetes.Bacteroidia.Bacteroidales.Porphyromonadaceae.Parabacteroides	CHMP6
108590	ENSG00000176125	rs3087504	0.219160416	0.252682533	0.562304954	0.845388391	0.317068657	-0.289975127	-0.195237242	-0.061163955	0.255585182	0.251289327	0.335248788	0.31242087	0.388710515	0.226867909	0.910403855	0.936667054	Bacteria.Bacteroidetes.Bacteroidia.Bacteroidales.Porphyromonadaceae.Parabacteroides	UFSP1
108591	ENSG00000176148	rs10767986	0.494480655	0.182597485	0.459848786	0.843363183	-0.284385238	0.323778656	-0.399896711	0.064066466	0.413943649	0.240375941	0.537894529	0.322959942	0.526580759	0.190578915	0.896213116	0.936667054	Bacteria.Bacteroidetes.Bacteroidia.Bacteroidales.Porphyromonadaceae.Parabacteroides	TCP11L1
108592	ENSG00000176209	rs2974348	0.075091972	0.047392824	0.349099941	0.510446187	0.615731948	-0.47048594	-0.395102918	0.189854476	0.340474814	0.232856382	0.418967451	0.286904964	0.245731014	0.088717768	0.886423895	0.920947454	Bacteria.Bacteroidetes.Bacteroidia.Bacteroidales.Porphyromonadaceae.Parabacteroides	SMIM19
108593	ENSG00000176222	rs108775	0.077130044	0.013872866	0.701012622	0.45356592	0.447829208	-0.530204763	-0.113294155	0.185403313	0.249398627	0.209734182	0.293791581	0.245912116	0.249476846	0.042359785	0.914973836	0.920947454	Bacteria.Bacteroidetes.Bacteroidia.Bacteroidales.Porphyromonadaceae.Parabacteroides	ZNF404
108594	ENSG00000176248	rs7019671	0.738311422	0.360385126	0.58711901	0.127624112	-0.086522605	0.207501198	0.182050345	-0.462446011	0.25789085	0.225290632	0.3336152	0.299715244	0.606976437	0.272909006	0.910403855	0.903380369	Bacteria.Bacteroidetes.Bacteroidia.Bacteroidales.Porphyromonadaceae.Parabacteroides	ANAPC2
108595	ENSG00000176390	rs3752019	0.145090023	0.032464682	0.089469505	0.040072704	0.308022242	-0.928909525	-0.468629999	1.100904621	0.208893485	0.425182004	0.271896739	0.525655771	0.329778352	0.071795305	0.832210587	0.903380369	Bacteria.Bacteroidetes.Bacteroidia.Bacteroidales.Porphyromonadaceae.Parabacteroides	CRLF3
108596	ENSG00000176393	rs11810017	0.145596345	0.000245713	0.236209069	0.20735218	-0.253575856	0.803977542	-0.295969721	-0.33616248	0.172189234	0.207343295	0.24759091	0.263993613	0.330071473	0.00288066	0.858633537	0.903380369	Bacteria.Bacteroidetes.Bacteroidia.Bacteroidales.Porphyromonadaceae.Parabacteroides	RNPEP
108597	ENSG00000176399	rs2247403	0.130237877	0.022237298	0.911030362	0.529379875	-0.264307683	0.498983501	-0.025061767	0.180483429	0.172495288	0.213107843	0.223429897	0.285442742	0.312621116	0.056157212	0.931073411	0.920947454	Bacteria.Bacteroidetes.Bacteroidia.Bacteroidales.Porphyromonadaceae.Parabacteroides	DMRTA1
108598	ENSG00000176410	rs1056750	0.046245939	0.032822312	0.071747418	0.029547651	-0.656321925	0.512489579	0.79311873	-0.687590017	0.323090545	0.23507729	0.433368832	0.309114352	0.196992313	0.072232121	0.824626051	0.903380369	Bacteria.Bacteroidetes.Bacteroidia.Bacteroidales.Porphyromonadaceae.Parabacteroides	DNAJC30
108599	ENSG00000176438	rs67609236	0.240614097	0.092848852	0.300473394	0.118499625	0.500306329	-0.432395621	-0.544148847	0.512081277	0.422514577	0.253565817	0.521410162	0.323754424	0.405563441	0.130922162	0.862153062	0.903380369	Bacteria.Bacteroidetes.Bacteroidia.Bacteroidales.Porphyromonadaceae.Parabacteroides	SYNE3
108600	ENSG00000176454	rs2279686	0.069774524	0.024708278	0.240089	0.036367939	-0.472425068	0.457887503	0.416421444	-0.587130659	0.256291876	0.199210956	0.351276176	0.274835951	0.238850263	0.060393886	0.858633537	0.903380369	Bacteria.Bacteroidetes.Bacteroidia.Bacteroidales.Porphyromonadaceae.Parabacteroides	LPCAT4
108601	ENSG00000176463	rs4244908	0.081392254	0.075938943	0.192076128	0.270771879	-0.536627565	0.490187438	0.528576037	-0.393266062	0.303226748	0.271859577	0.401058799	0.354103482	0.253790709	0.116774992	0.858633537	0.907130446	Bacteria.Bacteroidetes.Bacteroidia.Bacteroidales.Porphyromonadaceae.Parabacteroides	SLCO3A1
108602	ENSG00000176473	rs4905957	0.037966907	0.01341998	0.413490118	0.210294867	-0.927003259	0.737278557	0.456424087	-0.470362701	0.437729484	0.290178782	0.554607647	0.371807807	0.178019719	0.041468094	0.895445651	0.903380369	Bacteria.Bacteroidetes.Bacteroidia.Bacteroidales.Porphyromonadaceae.Parabacteroides	WDR25
108603	ENSG00000176476	rs17639997	0.825856688	0.410663311	0.273888241	0.042831619	0.045076902	-0.287733669	-0.293870049	0.93864008	0.204065495	0.347510946	0.26634696	0.454494308	0.626847825	0.294427073	0.861211623	0.903380369	Bacteria.Bacteroidetes.Bacteroidia.Bacteroidales.Porphyromonadaceae.Parabacteroides	SGF29
108604	ENSG00000176531	rs2682549	0.697949997	0.805859487	0.645236959	0.878675588	0.112759175	-0.047318245	-0.180370409	0.040254789	0.289285003	0.191757761	0.389981752	0.26268898	0.595667796	0.424175634	0.910403855	0.936667054	Bacteria.Bacteroidetes.Bacteroidia.Bacteroidales.Porphyromonadaceae.Parabacteroides	PHLDB3
108605	ENSG00000176623	rs11986423	0.920446408	0.4606841	0.232296615	0.606134507	-0.020617503	0.227895744	-0.318084046	0.199132027	0.205652196	0.307112571	0.263850397	0.384364983	0.645836571	0.312181461	0.858633537	0.921824085	Bacteria.Bacteroidetes.Bacteroidia.Bacteroidales.Porphyromonadaceae.Parabacteroides	RMDN1
108606	ENSG00000176681	rs62073897	1.98E-05	6.67E-07	0.030295462	0.051531574	1.396833785	-1.121615944	-0.866625955	0.557092664	0.303720762	0.203983248	0.391446816	0.280934359	0.00160197	3.17E-05	0.811828432	0.903380369	Bacteria.Bacteroidetes.Bacteroidia.Bacteroidales.Porphyromonadaceae.Parabacteroides	LRRC37A
108607	ENSG00000176732	rs33913065	0.223604509	0.195269146	0.847749838	0.399385296	-0.210248327	0.401944157	0.043846513	0.33944425	0.171135768	0.307198106	0.227483475	0.400187631	0.393097854	0.197325264	0.927676407	0.920947454	Bacteria.Bacteroidetes.Bacteroidia.Bacteroidales.Porphyromonadaceae.Parabacteroides	PFN4
108608	ENSG00000176783	rs72824534	0.296789338	0.044350953	0.740595764	0.221462459	-0.211145975	0.738442168	0.087467086	-0.590277026	0.200773341	0.360233488	0.263090751	0.478222359	0.436704948	0.085415841	0.915937088	0.904825984	Bacteria.Bacteroidetes.Bacteroidia.Bacteroidales.Porphyromonadaceae.Parabacteroides	RUFY1
108609	ENSG00000176834	rs67374022	0.676848033	0.517734878	0.447884438	0.227262136	-0.209361209	0.216384249	0.459537744	-0.484769141	0.500114148	0.332728593	0.601881062	0.397746063	0.589416824	0.334272511	0.896213116	0.907130446	Bacteria.Bacteroidetes.Bacteroidia.Bacteroidales.Porphyromonadaceae.Parabacteroides	VSIG10
108610	ENSG00000176903	rs7157358	0.683476896	0.559608463	0.572570277	0.247349974	-0.099483562	0.1634958	0.182941085	-0.391504334	0.242921326	0.278813761	0.322590707	0.33543659	0.591442204	0.34815264	0.910403855	0.907130446	Bacteria.Bacteroidetes.Bacteroidia.Bacteroidales.Porphyromonadaceae.Parabacteroides	PNMA1
108611	ENSG00000176915	rs10781645	0.311673595	0.295405007	0.809358864	0.776240136	0.564494407	-0.348912134	0.179422914	-0.125278993	0.553680367	0.330814201	0.740735968	0.438976819	0.444775548	0.245320126	0.920251084	0.932387846	Bacteria.Bacteroidetes.Bacteroidia.Bacteroidales.Porphyromonadaceae.Parabacteroides	ANKLE2
108612	ENSG00000176920	rs681343	0.034862454	0.113762173	0.109896614	0.572542524	0.585533242	-0.451449708	-0.571325081	0.20074694	0.271783137	0.281669371	0.352564194	0.353963164	0.169470883	0.146323897	0.832210587	0.921824085	Bacteria.Bacteroidetes.Bacteroidia.Bacteroidales.Porphyromonadaceae.Parabacteroides	FUT2
108613	ENSG00000176927	rs55971458	0.776803745	0.48639503	0.110629072	0.085674758	-0.066034334	0.124442911	-0.499490899	0.429191961	0.231984518	0.177778694	0.308882695	0.245983684	0.616440169	0.32139749	0.832210587	0.903380369	Bacteria.Bacteroidetes.Bacteroidia.Bacteroidales.Porphyromonadaceae.Parabacteroides	EFCAB5
108614	ENSG00000176928	rs7726378	0.003193048	5.86E-05	0.046565796	0.105160106	0.60961788	-1.039507505	-0.517256009	0.516810585	0.199186156	0.242020702	0.255016075	0.314572319	0.044557484	0.001046909	0.824626051	0.903380369	Bacteria.Bacteroidetes.Bacteroidia.Bacteroidales.Porphyromonadaceae.Parabacteroides	GCNT4
108615	ENSG00000176953	rs1137843	0.200024718	0.094708647	0.725017222	0.414672114	0.366574466	-0.448833106	-0.116963534	-0.290210242	0.283191865	0.264732451	0.331094875	0.353537283	0.379398379	0.132180126	0.915356127	0.920947454	Bacteria.Bacteroidetes.Bacteroidia.Bacteroidales.Porphyromonadaceae.Parabacteroides	NFATC2IP
108616	ENSG00000176956	rs7387893	0.097400268	0.02950834	0.95888185	0.948775779	-0.377685183	0.586762668	0.015589834	-0.0205182	0.224617467	0.263720112	0.301235559	0.318165785	0.273199452	0.067876754	0.931798521	0.941641014	Bacteria.Bacteroidetes.Bacteroidia.Bacteroidales.Porphyromonadaceae.Parabacteroides	LY6H
108617	ENSG00000176974	rs643333	0.641281484	0.281509598	0.249963506	0.130634039	-0.111871204	0.280631985	-0.36805849	0.596467819	0.239008789	0.258452155	0.317112927	0.389681471	0.579112818	0.240450934	0.860966236	0.903380369	Bacteria.Bacteroidetes.Bacteroidia.Bacteroidales.Porphyromonadaceae.Parabacteroides	SHMT1
108618	ENSG00000176986	rs11541237	0.513675361	0.760770998	0.339957062	0.803017882	0.140934845	-0.088338498	-0.276031686	0.096474987	0.214619997	0.288941013	0.287172303	0.385207603	0.532139653	0.411706254	0.886423895	0.935562922	Bacteria.Bacteroidetes.Bacteroidia.Bacteroidales.Porphyromonadaceae.Parabacteroides	SEC24C
108619	ENSG00000177000	rs3753582	0.185068739	0.475211745	0.118948829	0.78090982	0.27557024	-0.265238605	-0.406303074	0.138205015	0.205757681	0.369346342	0.257197102	0.494877048	0.364488862	0.316908893	0.83241871	0.933850906	Bacteria.Bacteroidetes.Bacteroidia.Bacteroidales.Porphyromonadaceae.Parabacteroides	MTHFR
108620	ENSG00000177042	rs12277188	0.222764863	0.137679591	0.803575199	0.801295776	0.35411749	-0.368135491	-0.085835873	-0.074062163	0.287712547	0.244978406	0.343720782	0.293098948	0.392604116	0.16321293	0.920251084	0.935562922	Bacteria.Bacteroidetes.Bacteroidia.Bacteroidales.Porphyromonadaceae.Parabacteroides	TMEM80
108621	ENSG00000177054	rs3802798	0.199637368	0.195252911	0.420139033	0.766591024	0.518211323	-0.321186733	-0.393898065	0.093397236	0.399987744	0.24546774	0.485545568	0.313346786	0.379236102	0.197325264	0.89590229	0.930881381	Bacteria.Bacteroidetes.Bacteroidia.Bacteroidales.Porphyromonadaceae.Parabacteroides	ZDHHC13
108622	ENSG00000177084	rs11147013	0.329402726	0.730427957	0.201320148	0.769609899	0.179735093	-0.120509285	-0.308373732	0.126790392	0.182921678	0.34827215	0.238924743	0.431123702	0.452506538	0.402599995	0.858633537	0.931928167	Bacteria.Bacteroidetes.Bacteroidia.Bacteroidales.Porphyromonadaceae.Parabacteroides	POLE
108623	ENSG00000177181	rs12138050	0.4240982	0.419279763	0.564780037	0.904538399	0.195725819	-0.238235976	-0.178524477	-0.043287971	0.243342299	0.293120937	0.308507132	0.3595586	0.497825852	0.298117408	0.910403855	0.937810872	Bacteria.Bacteroidetes.Bacteroidia.Bacteroidales.Porphyromonadaceae.Parabacteroides	RIMKLA
108624	ENSG00000177191	rs284662	0.045236623	0.084367871	0.166911409	0.40263992	0.607462693	-0.382193139	-0.580243597	0.251957018	0.297606076	0.218110247	0.415169346	0.299115671	0.195677878	0.124433525	0.847002982	0.920947454	Bacteria.Bacteroidetes.Bacteroidia.Bacteroidales.Porphyromonadaceae.Parabacteroides	B3GNT8
108625	ENSG00000177302	rs8076336	0.163959464	0.048610785	0.386491811	0.124557226	0.417304259	-0.542220162	-0.334054555	0.561704157	0.296477521	0.269871329	0.383189266	0.361057351	0.347287553	0.090325415	0.888344197	0.903380369	Bacteria.Bacteroidetes.Bacteroidia.Bacteroidales.Porphyromonadaceae.Parabacteroides	TOP3A
108626	ENSG00000177374	rs4790310	0.384389407	0.340339869	0.958491457	0.971100025	-0.253544026	0.21629314	0.020483471	-0.01075443	0.289545418	0.225202409	0.392067278	0.295724847	0.478050033	0.264421512	0.931798521	0.944670187	Bacteria.Bacteroidetes.Bacteroidia.Bacteroidales.Porphyromonadaceae.Parabacteroides	HIC1
108627	ENSG00000177425	rs7297018	0.397583234	0.317952986	0.845248939	0.700724327	-0.439544015	0.319873905	0.138046033	-0.164427827	0.516213452	0.317875634	0.704485002	0.425958111	0.486232427	0.256147394	0.926278737	0.924793915	Bacteria.Bacteroidetes.Bacteroidia.Bacteroidales.Porphyromonadaceae.Parabacteroides	PAWR
108628	ENSG00000177465	rs3742819	0.803264985	0.123415972	0.042084313	0.303320889	-0.058722618	0.348770758	-0.591118749	0.294598028	0.234769875	0.223494263	0.285156852	0.283968709	0.622703869	0.153701475	0.824626051	0.914192454	Bacteria.Bacteroidetes.Bacteroidia.Bacteroidales.Porphyromonadaceae.Parabacteroides	ACOT4
108629	ENSG00000177483	rs3769059	0.872179078	0.146883244	0.362820469	0.75294491	0.029291941	0.413838143	-0.214542283	0.13008232	0.181354344	0.281926785	0.234127452	0.411558502	0.63530625	0.169486524	0.886423895	0.928968129	Bacteria.Bacteroidetes.Bacteroidia.Bacteroidales.Porphyromonadaceae.Parabacteroides	RBM44
108630	ENSG00000177494	rs73230108	0.078880221	0.083745184	0.02399349	0.075731568	-0.342767306	0.481677771	0.572627306	-0.715446144	0.192042085	0.274319863	0.247834374	0.396501219	0.251576218	0.12420064	0.811828432	0.903380369	Bacteria.Bacteroidetes.Bacteroidia.Bacteroidales.Porphyromonadaceae.Parabacteroides	ZBED2
108631	ENSG00000177576	rs6417104	0.091421049	0.014375657	0.514074387	0.056392325	-0.367485915	0.505662535	0.176993039	-0.497356635	0.214537275	0.201120996	0.269787013	0.256089753	0.267473475	0.043381202	0.908041812	0.903380369	Bacteria.Bacteroidetes.Bacteroidia.Bacteroidales.Porphyromonadaceae.Parabacteroides	C18orf32
108632	ENSG00000177628	rs2990246	0.062268091	0.168237884	0.143714668	0.778162555	0.417774937	-0.353128168	-0.472364721	0.103003153	0.220284021	0.25346787	0.319233046	0.364137301	0.226472349	0.182341117	0.847002982	0.932415753	Bacteria.Bacteroidetes.Bacteroidia.Bacteroidales.Porphyromonadaceae.Parabacteroides	GBA1
108633	ENSG00000177663	rs35078252	0.799193257	0.801796762	0.835514451	0.8321041	0.071140258	-0.055736919	-0.078631609	0.064952658	0.278522969	0.221147024	0.377208535	0.305164464	0.622222868	0.423566387	0.92572623	0.936667054	Bacteria.Bacteroidetes.Bacteroidia.Bacteroidales.Porphyromonadaceae.Parabacteroides	IL17RA
108634	ENSG00000177666	rs4963120	0.713549163	0.965470669	0.23047408	0.536243685	0.122249547	-0.009745862	-0.470005208	0.181997158	0.331590645	0.224278915	0.388332336	0.292714384	0.598351509	0.469233692	0.858633537	0.920947454	Bacteria.Bacteroidetes.Bacteroidia.Bacteroidales.Porphyromonadaceae.Parabacteroides	PNPLA2
108635	ENSG00000177683	rs40941	0.165920218	0.045888956	0.679582289	0.500407267	-0.344237396	0.634646464	0.128791836	-0.265116599	0.245721078	0.311892611	0.310438733	0.391270549	0.34807287	0.08740477	0.914117042	0.920947454	Bacteria.Bacteroidetes.Bacteroidia.Bacteroidales.Porphyromonadaceae.Parabacteroides	THAP5
108636	ENSG00000177685	rs61876746	0.375881793	0.183061447	0.932970604	0.583049344	-0.252059824	0.359525637	-0.029370841	-0.19082137	0.282726126	0.267201739	0.347874528	0.345908506	0.474945952	0.190952716	0.931073411	0.921824085	Bacteria.Bacteroidetes.Bacteroidia.Bacteroidales.Porphyromonadaceae.Parabacteroides	CRACR2B
108637	ENSG00000177692	rs28360608	0.284017989	0.006620509	0.310298215	0.526675286	-0.222448674	0.897749828	-0.275682792	-0.255851325	0.205947229	0.320157979	0.269627981	0.40198867	0.429953814	0.025258368	0.871290563	0.920947454	Bacteria.Bacteroidetes.Bacteroidia.Bacteroidales.Porphyromonadaceae.Parabacteroides	DNAJC28
108638	ENSG00000177697	rs7126805	0.121655331	0.015113039	0.584216737	0.06242246	-0.544202886	0.553363737	0.224002782	-0.519366893	0.347060429	0.221806835	0.407322095	0.274017168	0.301523297	0.044636038	0.910403855	0.903380369	Bacteria.Bacteroidetes.Bacteroidia.Bacteroidales.Porphyromonadaceae.Parabacteroides	CD151
108639	ENSG00000177706	rs111920387	0.078257326	0.059074156	0.190249249	0.950983	-0.362129803	0.744196352	0.334617948	-0.032344141	0.20245768	0.387434119	0.252835984	0.524160467	0.251165457	0.100750929	0.858633537	0.941843508	Bacteria.Bacteroidetes.Bacteroidia.Bacteroidales.Porphyromonadaceae.Parabacteroides	FAM20C
108640	ENSG00000177807	rs1321651	0.062621218	0.018767727	0.476387709	0.349629579	0.585001639	-0.566146612	-0.326151458	0.318578543	0.308886208	0.234956937	0.455384636	0.338194914	0.226751833	0.050852523	0.900799385	0.914192454	Bacteria.Bacteroidetes.Bacteroidia.Bacteroidales.Porphyromonadaceae.Parabacteroides	KCNJ10
108641	ENSG00000177830	rs10466744	0.409462605	0.612245334	0.923117844	0.351029656	-0.181091586	0.154481938	-0.027938267	0.424448736	0.218150619	0.303326126	0.288389759	0.45190409	0.489980264	0.365736597	0.931073411	0.914192454	Bacteria.Bacteroidetes.Bacteroidia.Bacteroidales.Porphyromonadaceae.Parabacteroides	CHID1
108642	ENSG00000177868	rs17381767	0.584805734	0.902711366	0.895835297	0.64851694	-0.110391467	0.036961094	0.033618231	0.241141529	0.201049252	0.301212222	0.25578889	0.526606605	0.561078382	0.452000776	0.929692046	0.921824085	Bacteria.Bacteroidetes.Bacteroidia.Bacteroidales.Porphyromonadaceae.Parabacteroides	SVBP
108643	ENSG00000177885	rs9892166	0.526567633	0.468640703	0.402478807	0.462515945	-0.243653132	0.182945837	-0.412713172	0.234147213	0.38272313	0.250988481	0.489791814	0.316835363	0.537737384	0.314494233	0.889034419	0.920947454	Bacteria.Bacteroidetes.Bacteroidia.Bacteroidales.Porphyromonadaceae.Parabacteroides	GRB2
108644	ENSG00000177888	rs6690022	0.883328359	0.976849914	0.484707882	0.536415076	-0.063130531	0.007951568	0.37915277	-0.223164029	0.428525792	0.27298131	0.539558135	0.359076375	0.639161051	0.472347107	0.901988633	0.920947454	Bacteria.Bacteroidetes.Bacteroidia.Bacteroidales.Porphyromonadaceae.Parabacteroides	ZBTB41
108645	ENSG00000177889	rs11106992	0.937728829	0.768694618	0.910179768	0.548412392	0.030450474	0.083557071	-0.053310438	-0.210368813	0.3882848	0.282960213	0.470751469	0.348727891	0.648450132	0.414327199	0.931073411	0.920947454	Bacteria.Bacteroidetes.Bacteroidia.Bacteroidales.Porphyromonadaceae.Parabacteroides	UBE2N
108646	ENSG00000177943	rs1815524	0.998481724	0.139455903	0.13810303	0.932447991	-0.00026832	0.375399964	-0.29312011	-0.025681799	0.140474281	0.250958674	0.195272282	0.301821742	0.665332369	0.164163843	0.847002982	0.937810872	Bacteria.Bacteroidetes.Bacteroidia.Bacteroidales.Porphyromonadaceae.Parabacteroides	MAMDC4
108647	ENSG00000177963	rs113795008	0.513345463	0.389990098	0.944444334	0.36112517	0.149857474	-0.306006538	0.020609028	-0.427043547	0.228028369	0.353628274	0.294621755	0.464374297	0.532139653	0.285967724	0.931073411	0.914192454	Bacteria.Bacteroidetes.Bacteroidia.Bacteroidales.Porphyromonadaceae.Parabacteroides	RIC8A
108648	ENSG00000177984	rs4112632	0.012295671	0.011143364	0.267402595	0.230526346	-1.330203832	0.788237161	0.740317387	-0.46799569	0.516725613	0.301813945	0.661876488	0.386715841	0.10198523	0.036212971	0.861211623	0.907130446	Bacteria.Bacteroidetes.Bacteroidia.Bacteroidales.Porphyromonadaceae.Parabacteroides	LCN15
108649	ENSG00000178053	rs6786417	0.594903899	0.000493166	0.100213787	0.401262145	0.081168048	-1.124324099	0.339249608	0.304229716	0.151904261	0.306694236	0.203484842	0.360110861	0.563131698	0.004635183	0.832210587	0.920947454	Bacteria.Bacteroidetes.Bacteroidia.Bacteroidales.Porphyromonadaceae.Parabacteroides	MLF1
108650	ENSG00000178075	rs7649859	0.696560599	0.836079362	0.392837961	0.995889637	0.216791212	0.074025781	-0.60337021	-0.002326486	0.553498561	0.35635556	0.701497468	0.449897284	0.595644317	0.434678282	0.888344197	0.944670187	Bacteria.Bacteroidetes.Bacteroidia.Bacteroidales.Porphyromonadaceae.Parabacteroides	GRAMD1C
108651	ENSG00000178078	rs10419363	0.428633163	0.96430424	0.136442425	0.760201576	0.174428534	-0.010596549	-0.457195501	0.094397038	0.219010853	0.235881908	0.303271079	0.308000704	0.49914472	0.469172227	0.847002982	0.930881381	Bacteria.Bacteroidetes.Bacteroidia.Bacteroidales.Porphyromonadaceae.Parabacteroides	STAP2
108652	ENSG00000178093	rs17684164	0.985611351	0.642094198	0.58583465	0.928895146	0.003935193	0.136646775	-0.151263938	0.033800107	0.217378718	0.292655056	0.27624615	0.377332882	0.661982771	0.374501437	0.910403855	0.937810872	Bacteria.Bacteroidetes.Bacteroidia.Bacteroidales.Porphyromonadaceae.Parabacteroides	TSSK6
108653	ENSG00000178149	rs3087866	0.036230931	0.029537241	0.504146638	0.339115946	-1.209943192	0.757996934	0.520596979	-0.439255444	0.565945015	0.340744021	0.775094047	0.456183024	0.173439443	0.067876754	0.903630157	0.914192454	Bacteria.Bacteroidetes.Bacteroidia.Bacteroidales.Porphyromonadaceae.Parabacteroides	DALRD3
108654	ENSG00000178187	rs9784706	0.336614339	0.051187312	0.915538639	0.602012752	0.171372031	-0.402620267	0.025299608	0.137388931	0.177050519	0.20272739	0.237639509	0.26217735	0.456412352	0.093204213	0.931073411	0.921824085	Bacteria.Bacteroidetes.Bacteroidia.Bacteroidales.Porphyromonadaceae.Parabacteroides	ZNF454
108655	ENSG00000178201	rs7247474	0.625897808	0.972034739	0.20558432	0.208970211	0.106691856	0.007022693	-0.349520816	0.365357772	0.217826272	0.199567079	0.273403942	0.28795609	0.574164494	0.471281585	0.858633537	0.903380369	Bacteria.Bacteroidetes.Bacteroidia.Bacteroidales.Porphyromonadaceae.Parabacteroides	VN1R1
108656	ENSG00000178202	rs74822968	0.07970621	0.001271483	0.117846499	0.001782838	0.339665894	-1.051850543	-0.406429145	1.295510953	0.190841109	0.312408459	0.2564933	0.39783075	0.252926691	0.008691236	0.832210587	0.842409288	Bacteria.Bacteroidetes.Bacteroidia.Bacteroidales.Porphyromonadaceae.Parabacteroides	POGLUT3
108657	ENSG00000178233	rs7758726	0.017104562	0.018172112	0.50118652	0.82015708	-0.586139772	0.858403628	0.201095644	0.097898282	0.239600449	0.354362655	0.297328067	0.428906891	0.118563716	0.049876301	0.902491756	0.936667054	Bacteria.Bacteroidetes.Bacteroidia.Bacteroidales.Porphyromonadaceae.Parabacteroides	TMEM151B
108658	ENSG00000178252	rs13316620	0.125677458	0.074250108	0.172801174	0.186258481	0.579026907	-0.455825078	0.663243625	-0.417336965	0.373318324	0.251305433	0.481244911	0.312464801	0.307549217	0.115908239	0.847118472	0.903380369	Bacteria.Bacteroidetes.Bacteroidia.Bacteroidales.Porphyromonadaceae.Parabacteroides	WDR6
108659	ENSG00000178295	rs300170	0.095915207	0.075832427	0.444554413	0.436197591	0.552890075	-0.46394089	-0.318395312	0.255118313	0.327323706	0.257207387	0.413963094	0.32565743	0.271845627	0.116774992	0.896213116	0.920947454	Bacteria.Bacteroidetes.Bacteroidia.Bacteroidales.Porphyromonadaceae.Parabacteroides	GEN1
108660	ENSG00000178338	rs7722977	0.636828287	0.284003787	0.93660792	0.685645622	0.093259907	-0.184159387	0.020659781	0.09773119	0.196612849	0.170493203	0.25877221	0.240384903	0.577564058	0.240952643	0.931073411	0.924793915	Bacteria.Bacteroidetes.Bacteroidia.Bacteroidales.Porphyromonadaceae.Parabacteroides	ZNF354B
108661	ENSG00000178381	rs2949204	0.002711958	0.005624427	0.838256169	0.145481537	0.941985004	-0.570121624	0.08083979	-0.399164863	0.302288319	0.199158405	0.394471798	0.27097209	0.041441134	0.023120051	0.925801512	0.903380369	Bacteria.Bacteroidetes.Bacteroidia.Bacteroidales.Porphyromonadaceae.Parabacteroides	ZFAND2A
108662	ENSG00000178401	rs75536688	0.387905274	0.274370213	0.060955715	0.866289693	0.175792181	0.346551363	-0.505291335	0.075502056	0.202253458	0.314412817	0.265052176	0.446677312	0.479294471	0.236787068	0.824626051	0.936667054	Bacteria.Bacteroidetes.Bacteroidia.Bacteroidales.Porphyromonadaceae.Parabacteroides	DNAJC22
108663	ENSG00000178425	rs1055814	0.320996688	0.09850062	0.716336693	0.237708815	-0.241010584	0.463753945	0.118518714	-0.428107113	0.241027585	0.27672883	0.324778565	0.359288874	0.449653623	0.135172474	0.914973836	0.907130446	Bacteria.Bacteroidetes.Bacteroidia.Bacteroidales.Porphyromonadaceae.Parabacteroides	NT5DC1
108664	ENSG00000178460	rs71515040	0.228635915	0.197426387	0.292880569	0.582479659	-0.226444029	0.460225369	0.250461906	-0.285402295	0.186349806	0.35346309	0.236221707	0.516575487	0.396829157	0.198700958	0.861211623	0.921824085	Bacteria.Bacteroidetes.Bacteroidia.Bacteroidales.Porphyromonadaceae.Parabacteroides	MCMDC2
108665	ENSG00000178462	rs7918430	0.990188518	0.305711491	0.9123616	0.207604886	-0.004163512	0.234368734	-0.047375829	-0.361270253	0.33729436	0.227041116	0.428806463	0.283870873	0.663435192	0.250985731	0.931073411	0.903380369	Bacteria.Bacteroidetes.Bacteroidia.Bacteroidales.Porphyromonadaceae.Parabacteroides	TUBAL3
108666	ENSG00000178531	rs56181980	0.07886412	0.092005455	0.242205561	0.613263244	0.360502278	-0.619865943	-0.320357519	0.235909518	0.20196733	0.362542432	0.271471765	0.464541217	0.251576218	0.130232203	0.858633537	0.921824085	Bacteria.Bacteroidetes.Bacteroidia.Bacteroidales.Porphyromonadaceae.Parabacteroides	CTXN1
108667	ENSG00000178538	rs10086200	0.231815801	0.100025655	0.266352515	0.207388476	-0.326717785	0.44402541	-0.377794527	0.414536343	0.270730071	0.266179661	0.337017294	0.325568147	0.399041315	0.136332209	0.861211623	0.903380369	Bacteria.Bacteroidetes.Bacteroidia.Bacteroidales.Porphyromonadaceae.Parabacteroides	CA8
108668	ENSG00000178562	rs17533727	0.50701747	0.729724397	0.121286661	0.091921452	-0.133059411	0.099598678	0.408048515	-0.652872044	0.199451709	0.287060041	0.259967054	0.381745967	0.530669848	0.402458055	0.8364692	0.903380369	Bacteria.Bacteroidetes.Bacteroidia.Bacteroidales.Porphyromonadaceae.Parabacteroides	CD28
108669	ENSG00000178585	rs1372106	0.400946116	0.25664373	0.192460297	0.063911881	-0.159408879	0.323099727	-0.318068564	0.723533307	0.188561958	0.282362607	0.241546889	0.383953651	0.487498426	0.228797402	0.858633537	0.903380369	Bacteria.Bacteroidetes.Bacteroidia.Bacteroidales.Porphyromonadaceae.Parabacteroides	CTNNBIP1
108670	ENSG00000178623	rs4234123	0.021447132	0.107745811	0.137266137	0.54410525	0.765145396	-0.366224856	-0.714348811	0.191997248	0.324751713	0.224600088	0.474860626	0.314866253	0.133949485	0.141517248	0.847002982	0.920947454	Bacteria.Bacteroidetes.Bacteroidia.Bacteroidales.Porphyromonadaceae.Parabacteroides	GPR35
108671	ENSG00000178665	rs4443615	0.679958967	0.278025525	0.697099718	0.762687257	0.090384741	-0.406307674	0.108986658	-0.151697579	0.218134454	0.371469589	0.278780042	0.500313426	0.590693179	0.238686035	0.914973836	0.930881381	Bacteria.Bacteroidetes.Bacteroidia.Bacteroidales.Porphyromonadaceae.Parabacteroides	ZNF713
108672	ENSG00000178718	rs2415249	0.73215797	0.933055111	0.376694957	0.854960817	0.111650621	0.022254712	-0.358995196	0.062738195	0.324840872	0.263923112	0.403362283	0.341879678	0.603893039	0.461422221	0.888133608	0.936667054	Bacteria.Bacteroidetes.Bacteroidia.Bacteroidales.Porphyromonadaceae.Parabacteroides	RPP25
108673	ENSG00000178826	rs10500136	0.123117101	0.963581607	0.285927914	0.280724647	0.2890434	0.021691695	-0.26444673	-0.585088062	0.185070381	0.473274866	0.245811063	0.537959195	0.303864033	0.468947072	0.861211623	0.907130446	Bacteria.Bacteroidetes.Bacteroidia.Bacteroidales.Porphyromonadaceae.Parabacteroides	TMEM139
108674	ENSG00000178852	rs7221196	0.242611005	0.169303925	0.17651163	0.056802621	-0.33931943	0.275749966	-0.470920606	0.484488047	0.287790356	0.198430618	0.344692458	0.249889779	0.405798718	0.1828205	0.848668302	0.903380369	Bacteria.Bacteroidetes.Bacteroidia.Bacteroidales.Porphyromonadaceae.Parabacteroides	EFCAB13
108675	ENSG00000178860	rs3919904	0.829497219	0.328836828	0.576942805	0.380234634	-0.042029178	-0.312222101	0.147815216	0.369816113	0.194397834	0.317383319	0.26365545	0.418635116	0.626847825	0.26045746	0.910403855	0.920947454	Bacteria.Bacteroidetes.Bacteroidia.Bacteroidales.Porphyromonadaceae.Parabacteroides	MSC
108676	ENSG00000178904	rs1476737	0.682154487	0.653116267	0.463578547	0.366222527	0.151162482	-0.119393034	-0.376553885	0.329731865	0.367486168	0.264442015	0.510749238	0.36241011	0.5909019	0.37897029	0.896213116	0.914192454	Bacteria.Bacteroidetes.Bacteroidia.Bacteroidales.Porphyromonadaceae.Parabacteroides	DPY19L3
108677	ENSG00000178913	rs799841	0.388291473	0.310495029	0.543913028	0.877546647	0.238972378	-0.287891448	-0.205900987	0.052061196	0.275169055	0.281683957	0.337506133	0.336576303	0.479300369	0.252543477	0.910403855	0.936667054	Bacteria.Bacteroidetes.Bacteroidia.Bacteroidales.Porphyromonadaceae.Parabacteroides	TAF7
108678	ENSG00000178935	rs12979519	0.294007045	0.993486433	0.287524152	0.2150428	0.204704616	0.002368557	-0.268871496	-0.516804198	0.193520855	0.289038101	0.250760399	0.412832191	0.435854492	0.476166164	0.861211623	0.903380369	Bacteria.Bacteroidetes.Bacteroidia.Bacteroidales.Porphyromonadaceae.Parabacteroides	ZNF552
108679	ENSG00000178952	rs4788099	0.272471669	0.01659016	0.544707351	0.406342317	-0.224415377	0.572373698	-0.175554749	-0.250839974	0.202791918	0.232829659	0.288333572	0.300157679	0.426102789	0.047146766	0.910403855	0.920947454	Bacteria.Bacteroidetes.Bacteroidia.Bacteroidales.Porphyromonadaceae.Parabacteroides	TUFM
108680	ENSG00000178966	rs1982151	0.452915592	0.318444596	0.309402644	0.199507535	-0.259541608	0.222417269	0.553088795	-0.44637626	0.343749037	0.221254172	0.539933079	0.344440228	0.509748823	0.25627782	0.869669152	0.903380369	Bacteria.Bacteroidetes.Bacteroidia.Bacteroidales.Porphyromonadaceae.Parabacteroides	RMI1
108681	ENSG00000178980	rs1966493	0.769903434	0.66388073	0.316765961	0.260534922	-0.108532263	0.105485474	-0.432147868	0.347954404	0.369525613	0.241648276	0.428388114	0.306603078	0.615494407	0.382022605	0.877478315	0.907130446	Bacteria.Bacteroidetes.Bacteroidia.Bacteroidales.Porphyromonadaceae.Parabacteroides	SELENOW
108682	ENSG00000178996	rs34445624	0.722016966	0.073297847	0.947146305	0.129604879	0.069525746	-0.548653443	0.016833266	0.593786099	0.194593595	0.301462207	0.252966404	0.386873255	0.60033947	0.115118797	0.931073411	0.903380369	Bacteria.Bacteroidetes.Bacteroidia.Bacteroidales.Porphyromonadaceae.Parabacteroides	SNX18
108683	ENSG00000179023	rs2992756	0.002803192	0.000947572	0.491789912	0.511785859	-0.897760665	0.841691864	0.268308328	-0.215281454	0.289137918	0.24317119	0.388110939	0.326366442	0.041441134	0.007008051	0.902162621	0.920947454	Bacteria.Bacteroidetes.Bacteroidia.Bacteroidales.Porphyromonadaceae.Parabacteroides	KLHDC7A
108684	ENSG00000179044	rs8057598	0.61728587	0.620391995	0.684388341	0.463809722	-0.100331653	0.267764879	0.10708157	-0.470574009	0.19983408	0.538069726	0.262273635	0.638607556	0.570984581	0.36887782	0.914166219	0.920947454	Bacteria.Bacteroidetes.Bacteroidia.Bacteroidales.Porphyromonadaceae.Parabacteroides	EXOC3L1
108685	ENSG00000179051	rs11203388	0.116782012	0.040281015	0.387771351	0.412494084	-0.36093967	0.68899887	0.267662213	-0.346528984	0.227112425	0.329335514	0.307864921	0.420171172	0.294912612	0.08058773	0.888344197	0.920947454	Bacteria.Bacteroidetes.Bacteroidia.Bacteroidales.Porphyromonadaceae.Parabacteroides	RCC2
108686	ENSG00000179057	rs2289965	0.136112172	0.213342498	0.717066047	0.211773376	-0.310177824	0.24231575	-0.102427742	0.32756366	0.205573689	0.192840663	0.28144121	0.259779491	0.319997762	0.207208095	0.914973836	0.903380369	Bacteria.Bacteroidetes.Bacteroidia.Bacteroidales.Porphyromonadaceae.Parabacteroides	IGSF22
108687	ENSG00000179104	rs2292823	0.741996987	0.743167243	0.981972469	0.865544757	-0.126220207	0.092637108	0.010956717	0.062648876	0.381796089	0.281537447	0.48306043	0.368563189	0.607819278	0.406764145	0.934424472	0.936667054	Bacteria.Bacteroidetes.Bacteroidia.Bacteroidales.Porphyromonadaceae.Parabacteroides	TMTC2
108688	ENSG00000179115	rs2974750	0.724701491	0.747603247	0.4862423	0.613401467	0.128901426	-0.078067629	-0.362325477	0.176228113	0.364451503	0.241583227	0.517434878	0.347155038	0.60169225	0.407708217	0.902103405	0.921824085	Bacteria.Bacteroidetes.Bacteroidia.Bacteroidales.Porphyromonadaceae.Parabacteroides	FARSA
108689	ENSG00000179163	rs9424338	0.31166026	0.639591296	0.019749207	0.114928698	0.699581519	-0.175367011	-1.828830031	0.684926353	0.686160553	0.37277191	0.765445007	0.428745557	0.444775548	0.373867283	0.811828432	0.903380369	Bacteria.Bacteroidetes.Bacteroidia.Bacteroidales.Porphyromonadaceae.Parabacteroides	FUCA1
108690	ENSG00000179262	rs3817621	0.415030272	0.336541061	0.365297393	0.166948617	-0.187642665	0.281100069	0.279299204	-0.561999952	0.228764768	0.290370095	0.306383761	0.402151639	0.492937429	0.263591036	0.886423895	0.903380369	Bacteria.Bacteroidetes.Bacteroidia.Bacteroidales.Porphyromonadaceae.Parabacteroides	RAD23A
108691	ENSG00000179344	rs867012061	0.754132974	0.065539756	0.131917828	0.376596155	0.071340288	-0.55490612	0.419435305	-0.338947266	0.226836781	0.296313015	0.274953273	0.380757381	0.610879004	0.107129925	0.847002982	0.917785872	Bacteria.Bacteroidetes.Bacteroidia.Bacteroidales.Porphyromonadaceae.Parabacteroides	HLA-DQB1
108692	ENSG00000179399	rs9560785	0.261514835	0.117691468	0.294667404	0.420336109	0.430072887	-0.454466794	0.503818301	-0.2883917	0.379749619	0.286686044	0.476950233	0.355642769	0.417560381	0.149670992	0.861211623	0.920947454	Bacteria.Bacteroidetes.Bacteroidia.Bacteroidales.Porphyromonadaceae.Parabacteroides	GPC5
108693	ENSG00000179546	rs2806570	0.105093338	0.189795195	0.257842169	0.616203946	0.356182329	-0.36472419	-0.328354024	0.169514711	0.216758644	0.275298139	0.287685227	0.336591193	0.280979746	0.194934408	0.861211623	0.921824085	Bacteria.Bacteroidetes.Bacteroidia.Bacteroidales.Porphyromonadaceae.Parabacteroides	HTR1D
108694	ENSG00000179603	rs1592377	0.057032844	0.064093211	0.36900122	0.397694363	0.440319098	-0.506786973	-0.257072435	0.306800541	0.22732509	0.269122316	0.284203629	0.360400924	0.216191784	0.106304126	0.886423895	0.920947454	Bacteria.Bacteroidetes.Bacteroidia.Bacteroidales.Porphyromonadaceae.Parabacteroides	GRM8
108695	ENSG00000179630	rs12428432	0.724099365	0.242915762	0.712700633	0.60231914	-0.120626217	0.311632346	-0.155902488	-0.175434224	0.340277817	0.264480651	0.421563131	0.33506185	0.601391003	0.222066782	0.914973836	0.921824085	Bacteria.Bacteroidetes.Bacteroidia.Bacteroidales.Porphyromonadaceae.Parabacteroides	LACC1
108696	ENSG00000179632	rs6685	0.787253894	0.209269496	0.708695073	0.984964347	0.050481906	-0.402257759	-0.090191305	-0.009185344	0.186295439	0.317249701	0.240364861	0.485558872	0.618827237	0.204241537	0.914973836	0.944670187	Bacteria.Bacteroidetes.Bacteroidia.Bacteroidales.Porphyromonadaceae.Parabacteroides	MAF1
108697	ENSG00000179639	rs2427837	0.890656254	0.805864817	0.538462937	0.256267623	0.027669764	-0.072054807	-0.154112239	0.409855353	0.200497539	0.292011163	0.249225324	0.357893955	0.64071095	0.424175634	0.910403855	0.907130446	Bacteria.Bacteroidetes.Bacteroidia.Bacteroidales.Porphyromonadaceae.Parabacteroides	FCER1A
108698	ENSG00000179698	rs73381329	0.147375014	0.004918781	0.394460188	0.627827992	0.216486397	-0.670171398	-0.164453663	0.160773613	0.147663457	0.230279072	0.19185956	0.330088449	0.33194537	0.020787613	0.888344197	0.921824085	Bacteria.Bacteroidetes.Bacteroidia.Bacteroidales.Porphyromonadaceae.Parabacteroides	WDR97
108699	ENSG00000179855	rs8113232	0.934071094	0.105913588	0.380230921	0.381253791	-0.014746369	-0.592517047	0.19911968	0.47360686	0.177581557	0.361449675	0.225403474	0.537282333	0.648439209	0.140651758	0.888133608	0.920947454	Bacteria.Bacteroidetes.Bacteroidia.Bacteroidales.Porphyromonadaceae.Parabacteroides	GIPC3
108700	ENSG00000179886	rs896949	0.131569972	0.132039005	0.996739647	0.920585326	0.747141792	-0.476950163	0.002661458	-0.039948577	0.489326735	0.312755853	0.648856758	0.399172133	0.314649286	0.159744491	0.936149231	0.937810872	Bacteria.Bacteroidetes.Bacteroidia.Bacteroidales.Porphyromonadaceae.Parabacteroides	TIGD5
108701	ENSG00000179909	rs12608564	0.115333262	0.038523968	0.044046121	0.023050043	-0.284703786	0.542971066	0.522942377	-0.825429673	0.178419266	0.257155093	0.254728519	0.354736181	0.29312671	0.078637116	0.824626051	0.903380369	Bacteria.Bacteroidetes.Bacteroidia.Bacteroidales.Porphyromonadaceae.Parabacteroides	ZNF154
108702	ENSG00000179913	rs62123687	0.04948442	0.085106011	0.047617313	0.511087594	0.365306446	-0.563547508	-0.479114695	0.286923758	0.182542689	0.322386655	0.23737426	0.434255106	0.202562464	0.124763257	0.824626051	0.920947454	Bacteria.Bacteroidetes.Bacteroidia.Bacteroidales.Porphyromonadaceae.Parabacteroides	B3GNT3
108703	ENSG00000179921	rs4674277	0.428954804	0.347132524	0.569661659	0.552102838	-0.233229358	0.264304261	-0.215874221	0.218297766	0.293045703	0.279119267	0.377791245	0.365245638	0.49914472	0.267797189	0.910403855	0.920947454	Bacteria.Bacteroidetes.Bacteroidia.Bacteroidales.Porphyromonadaceae.Parabacteroides	GPBAR1
108704	ENSG00000179933	rs11621660	0.740054054	0.742235591	0.151803941	0.613987031	0.09840471	0.080542042	-0.539459723	0.161961401	0.295349421	0.243860923	0.372050161	0.31957911	0.607099188	0.406747692	0.847002982	0.921824085	Bacteria.Bacteroidetes.Bacteroidia.Bacteroidales.Porphyromonadaceae.Parabacteroides	C14orf119
108705	ENSG00000179941	rs77987676	0.906621611	0.864201281	0.850899346	0.59525529	-0.022530349	-0.059166901	0.048657345	0.220897856	0.19133693	0.344601115	0.257842177	0.41380116	0.64308731	0.442918615	0.9277119	0.921824085	Bacteria.Bacteroidetes.Bacteroidia.Bacteroidales.Porphyromonadaceae.Parabacteroides	BBS10
108706	ENSG00000179954	rs8103017	0.442007805	0.421652031	0.972497056	0.396397009	-0.209292138	0.212692739	0.011595488	0.300173253	0.270589722	0.26303915	0.33505563	0.351642813	0.504475764	0.298323454	0.932862091	0.920947454	Bacteria.Bacteroidetes.Bacteroidia.Bacteroidales.Porphyromonadaceae.Parabacteroides	SSC5D
108707	ENSG00000180011	rs7237736	0.975774758	0.697350789	0.677212377	0.256304053	0.007939276	0.094951589	0.154401991	-0.379348404	0.260459139	0.243091561	0.369271488	0.3312803	0.659360175	0.39176788	0.914113255	0.907130446	Bacteria.Bacteroidetes.Bacteroidia.Bacteroidales.Porphyromonadaceae.Parabacteroides	PTGR3
108708	ENSG00000180044	rs55667203	0.569768449	0.706319275	0.196010627	0.275648991	-0.103856925	-0.174258519	0.311915528	-0.610226099	0.181805512	0.460466931	0.238791868	0.555125188	0.55613827	0.394709023	0.858633537	0.907130446	Bacteria.Bacteroidetes.Bacteroidia.Bacteroidales.Porphyromonadaceae.Parabacteroides	C3orf80
108709	ENSG00000180061	rs7253685	0.365923014	0.752067095	0.479488191	0.031245143	0.206617099	-0.076172057	0.221426619	-0.727278841	0.226951251	0.240112811	0.311357797	0.330443802	0.470885334	0.409400254	0.900799385	0.903380369	Bacteria.Bacteroidetes.Bacteroidia.Bacteroidales.Porphyromonadaceae.Parabacteroides	TMEM150B
108710	ENSG00000180104	rs879496264	0.627870038	0.658680992	0.62864474	0.786636392	0.162655653	-0.114175835	-0.225228923	0.093654922	0.33399342	0.257302677	0.463525759	0.344593072	0.574164494	0.380439354	0.910403855	0.93466753	Bacteria.Bacteroidetes.Bacteroidia.Bacteroidales.Porphyromonadaceae.Parabacteroides	EXOC3
108711	ENSG00000180113	rs34964632	0.005896227	0.000871006	0.702614551	0.979816509	0.371835737	-0.65595342	-0.069456522	-0.006137386	0.130662204	0.188055032	0.181133248	0.241676715	0.066153659	0.006660156	0.914973836	0.944670187	Bacteria.Bacteroidetes.Bacteroidia.Bacteroidales.Porphyromonadaceae.Parabacteroides	TDRD6
108712	ENSG00000180155	rs60096034	0.000645256	7.50E-05	0.07850489	0.308657871	-0.765282727	0.846186369	0.513646024	-0.294458622	0.21361611	0.200294056	0.287410649	0.287008988	0.017251695	0.001264757	0.824626051	0.914192454	Bacteria.Bacteroidetes.Bacteroidia.Bacteroidales.Porphyromonadaceae.Parabacteroides	LYNX1
108713	ENSG00000180185	rs62038423	0.459484329	0.001581157	0.44790934	0.148232294	-0.146321688	0.872608707	-0.192518229	-0.543836645	0.1966545	0.264754223	0.252165272	0.371744498	0.512096539	0.01019042	0.896213116	0.903380369	Bacteria.Bacteroidetes.Bacteroidia.Bacteroidales.Porphyromonadaceae.Parabacteroides	FAHD1
108714	ENSG00000180190	rs35565482	0.039155763	0.011454066	0.350275336	0.505853818	-0.420404392	0.863455202	0.24262501	-0.270826815	0.199773661	0.331937813	0.257912294	0.404847129	0.181227271	0.03664845	0.886423895	0.920947454	Bacteria.Bacteroidetes.Bacteroidia.Bacteroidales.Porphyromonadaceae.Parabacteroides	TDRP
108715	ENSG00000180251	rs1829849	0.955916576	0.72068201	0.129144141	0.12373228	0.020760542	-0.094188003	0.728718361	-0.515420566	0.374138372	0.262304201	0.474205886	0.330567872	0.653717833	0.398811741	0.847002982	0.903380369	Bacteria.Bacteroidetes.Bacteroidia.Bacteroidales.Porphyromonadaceae.Parabacteroides	SLC9A4
108716	ENSG00000180354	rs702829	0.073157041	0.001765802	0.199207291	0.008839439	0.504697371	-0.744154203	-0.486772417	0.812604074	0.277170931	0.228295771	0.375357357	0.301151041	0.242402178	0.010815503	0.858633537	0.877688362	Bacteria.Bacteroidetes.Bacteroidia.Bacteroidales.Porphyromonadaceae.Parabacteroides	MTURN
108717	ENSG00000180376	rs3172355	0.891878566	0.224194786	0.485979055	0.834877996	-0.02472231	0.399039415	-0.162823318	0.091843004	0.181178234	0.325224884	0.232386162	0.438862286	0.64071095	0.213496789	0.902103405	0.936667054	Bacteria.Bacteroidetes.Bacteroidia.Bacteroidales.Porphyromonadaceae.Parabacteroides	CCDC66
108718	ENSG00000180398	rs4474932	0.53098403	0.378008208	0.731757128	0.778139652	0.145515477	-0.317672712	-0.099485943	-0.125487471	0.231041417	0.357922674	0.288998225	0.44357693	0.539398143	0.279918319	0.915937088	0.932415753	Bacteria.Bacteroidetes.Bacteroidia.Bacteroidales.Porphyromonadaceae.Parabacteroides	MCFD2
108719	ENSG00000180481	rs11180483	0.044084782	0.001883607	0.219263892	0.40335824	0.439795528	-0.671098464	0.3298991	-0.228494598	0.214267529	0.207240444	0.265988051	0.271678603	0.194070601	0.011168736	0.858633537	0.920947454	Bacteria.Bacteroidetes.Bacteroidia.Bacteroidales.Porphyromonadaceae.Parabacteroides	GLIPR1L2
108720	ENSG00000180530	rs62221393	0.210286461	0.174045726	0.169362029	0.186075899	0.273210055	-0.434009609	-0.3944416	0.520060642	0.215960442	0.315840021	0.283880757	0.389211532	0.385893687	0.185516036	0.847002982	0.903380369	Bacteria.Bacteroidetes.Bacteroidia.Bacteroidales.Porphyromonadaceae.Parabacteroides	NRIP1
108721	ENSG00000180543	rs28669903	0.822602958	0.656266993	0.487124559	0.70675449	-0.079361458	-0.102194543	0.288398254	0.106863844	0.352572952	0.22857222	0.412697683	0.282820796	0.626464145	0.379821464	0.902162621	0.924793915	Bacteria.Bacteroidetes.Bacteroidia.Bacteroidales.Porphyromonadaceae.Parabacteroides	TSPYL5
108722	ENSG00000180616	rs12450404	0.833235375	0.199389166	0.413765573	0.709560957	-0.034374342	0.873198605	-0.182806993	-0.275167804	0.162612033	0.67361228	0.222263207	0.735630731	0.626847825	0.199563394	0.895445651	0.924793915	Bacteria.Bacteroidetes.Bacteroidia.Bacteroidales.Porphyromonadaceae.Parabacteroides	SSTR2
108723	ENSG00000180626	rs8081019	0.754570455	0.420592602	0.690409266	0.21964109	-0.04693747	-0.291836716	0.07924896	0.532380424	0.149519583	0.36009084	0.198096087	0.42959828	0.610879004	0.298249823	0.914973836	0.904825984	Bacteria.Bacteroidetes.Bacteroidia.Bacteroidales.Porphyromonadaceae.Parabacteroides	ZNF594
108724	ENSG00000180767	rs1994643	0.047984692	0.003748859	0.876967995	0.348894668	0.434746146	-0.650269549	-0.044357799	0.256756909	0.215758388	0.216376751	0.285413972	0.272148517	0.200324425	0.017126831	0.927762744	0.914192454	Bacteria.Bacteroidetes.Bacteroidia.Bacteroidales.Porphyromonadaceae.Parabacteroides	CHST13
108725	ENSG00000180773	rs7936931	0.786240135	0.435891897	0.845395511	0.943305786	0.076828679	-0.286456261	0.067414485	-0.031063239	0.282145422	0.365415535	0.344364174	0.43513975	0.618827237	0.303263216	0.926278737	0.939203112	Bacteria.Bacteroidetes.Bacteroidia.Bacteroidales.Porphyromonadaceae.Parabacteroides	SLC36A4
108726	ENSG00000180776	rs9509740	0.83478186	0.146716132	0.931136434	0.083648718	-0.045246446	0.37288605	0.023779671	-0.725373711	0.216077773	0.253921484	0.274131409	0.412975099	0.626847825	0.169486524	0.931073411	0.903380369	Bacteria.Bacteroidetes.Bacteroidia.Bacteroidales.Porphyromonadaceae.Parabacteroides	ZDHHC20
108727	ENSG00000180777	rs1713878	0.021879502	0.107241922	0.429489191	0.596347643	-0.643456922	0.339716506	0.285716484	0.149648596	0.274041426	0.208038654	0.35941214	0.281167967	0.13577196	0.141517248	0.896213116	0.921824085	Bacteria.Bacteroidetes.Bacteroidia.Bacteroidales.Porphyromonadaceae.Parabacteroides	ANKRD30B
108728	ENSG00000180801	rs2888767	0.000959091	0.000654192	0.306478221	0.199483444	-1.742659291	1.068300025	0.83556751	-0.590873451	0.504028217	0.298556588	0.810737653	0.455914794	0.022956108	0.005490876	0.867031599	0.903380369	Bacteria.Bacteroidetes.Bacteroidia.Bacteroidales.Porphyromonadaceae.Parabacteroides	ARSJ
108729	ENSG00000180817	rs10823496	0.470659996	0.718185565	0.349160213	0.878012482	0.134653486	-0.161979417	-0.227615475	0.084038878	0.185579921	0.446920842	0.241394021	0.545404031	0.516996272	0.398277132	0.886423895	0.936667054	Bacteria.Bacteroidetes.Bacteroidia.Bacteroidales.Porphyromonadaceae.Parabacteroides	PPA1
108730	ENSG00000180855	rs3745655	0.284321584	0.137157359	0.374146482	0.647459311	-0.498983727	0.438422361	-0.559396064	0.177766997	0.46226255	0.291357552	0.625164267	0.386957968	0.429953814	0.163050597	0.888133608	0.921824085	Bacteria.Bacteroidetes.Bacteroidia.Bacteroidales.Porphyromonadaceae.Parabacteroides	ZNF443
108731	ENSG00000180901	rs12952376	0.214318241	0.035284616	0.276160909	0.236400834	0.2843817	-0.559846755	-0.307488817	0.432854303	0.226806112	0.2604829	0.280024919	0.362250313	0.387639027	0.074887593	0.861211623	0.907130446	Bacteria.Bacteroidetes.Bacteroidia.Bacteroidales.Porphyromonadaceae.Parabacteroides	KCTD2
108732	ENSG00000180902	rs7370843	0.029379818	0.020635813	0.531687373	0.552984667	0.649085214	-0.54557439	-0.256946664	0.177064063	0.291491564	0.230042236	0.408667228	0.296915437	0.157435964	0.054071124	0.910403855	0.920947454	Bacteria.Bacteroidetes.Bacteroidia.Bacteroidales.Porphyromonadaceae.Parabacteroides	D2HGDH
108733	ENSG00000180917	rs9927032	0.427257465	0.504621989	0.962180549	0.435026089	0.169754808	-0.205253611	-0.013453523	-0.307143977	0.212505739	0.305935248	0.282650285	0.391064002	0.49914472	0.328427577	0.931798521	0.920947454	Bacteria.Bacteroidetes.Bacteroidia.Bacteroidales.Porphyromonadaceae.Parabacteroides	CMTR2
108734	ENSG00000181007	rs62113869	0.936982901	0.283319847	0.198092922	0.654435688	-0.014074914	-0.287004317	0.312408779	-0.149106555	0.17734535	0.265325696	0.240298226	0.331605367	0.648450132	0.240789796	0.858633537	0.921824085	Bacteria.Bacteroidetes.Bacteroidia.Bacteroidales.Porphyromonadaceae.Parabacteroides	ZFP82
108735	ENSG00000181019	rs2361839	0.663018024	0.452043603	0.008718542	0.169175	0.072067456	0.273824595	-0.613014995	0.572751531	0.164642616	0.36196418	0.226754988	0.412027551	0.585306843	0.308435099	0.742604883	0.903380369	Bacteria.Bacteroidetes.Bacteroidia.Bacteroidales.Porphyromonadaceae.Parabacteroides	NQO1
108736	ENSG00000181027	rs12709897	0.379284998	0.219815148	0.480944748	0.444778709	0.2951573	-0.273829242	0.325380829	-0.239280647	0.333451565	0.221047751	0.459058675	0.311255765	0.477225774	0.211108583	0.901254558	0.920947454	Bacteria.Bacteroidetes.Bacteroidia.Bacteroidales.Porphyromonadaceae.Parabacteroides	FKRP
108737	ENSG00000181135	rs3204170	0.909234517	0.645872692	0.646549848	0.626439543	-0.025680004	0.170016464	-0.129950375	0.25031903	0.224392312	0.368304988	0.282090043	0.511865274	0.644232172	0.376097459	0.910403855	0.921824085	Bacteria.Bacteroidetes.Bacteroidia.Bacteroidales.Porphyromonadaceae.Parabacteroides	ZNF707
108738	ENSG00000181240	rs191548	3.58E-06	8.15E-07	0.80500093	0.34690069	-0.823542569	0.795699203	-0.055648365	0.191404393	0.16276375	0.146080876	0.224502005	0.202035336	0.000474123	3.68E-05	0.920251084	0.914192454	Bacteria.Bacteroidetes.Bacteroidia.Bacteroidales.Porphyromonadaceae.Parabacteroides	SLC25A41
108739	ENSG00000181333	rs7116300	0.318516179	0.189618136	0.285242647	0.551940045	0.269011574	-0.299127523	0.397929546	-0.17489019	0.267644706	0.225693547	0.369356955	0.292498003	0.448558615	0.194863462	0.861211623	0.920947454	Bacteria.Bacteroidetes.Bacteroidia.Bacteroidales.Porphyromonadaceae.Parabacteroides	HEPHL1
108740	ENSG00000181378	rs2219220	0.315362081	0.231902702	0.300306294	0.255189887	0.423347261	-0.313673936	-0.62651303	0.41683734	0.418439087	0.259970392	0.600123329	0.363158341	0.447273779	0.217636594	0.862153062	0.907130446	Bacteria.Bacteroidetes.Bacteroidia.Bacteroidales.Porphyromonadaceae.Parabacteroides	CFAP65
108741	ENSG00000181381	rs74346802	0.081013345	0.118693037	0.146810695	0.448008814	0.361265005	-0.5488539	-0.37371343	-0.3866427	0.203876339	0.347188895	0.254545429	0.506545904	0.253790709	0.150414708	0.847002982	0.920947454	Bacteria.Bacteroidetes.Bacteroidia.Bacteroidales.Porphyromonadaceae.Parabacteroides	DDX60L
108742	ENSG00000181396	rs4789769	0.514283329	0.696699221	0.247463985	0.099460458	-0.153626625	0.105305608	0.341894666	-0.59676782	0.234286746	0.268989532	0.293002951	0.357135458	0.53233062	0.391665524	0.860966236	0.903380369	Bacteria.Bacteroidetes.Bacteroidia.Bacteroidales.Porphyromonadaceae.Parabacteroides	OGFOD3
108743	ENSG00000181404	rs10453176	0.016970551	0.002399306	0.465690935	0.784383601	0.757259081	-0.73621051	-0.269252427	0.08389439	0.309158497	0.233160812	0.366946661	0.305372887	0.118145291	0.012940385	0.896213116	0.933911739	Bacteria.Bacteroidetes.Bacteroidia.Bacteroidales.Porphyromonadaceae.Parabacteroides	WASHC1
108744	ENSG00000181409	rs7216694	0.004439711	0.013854664	0.418206389	0.736593953	-1.237294121	0.639073802	0.438314621	-0.108801609	0.419945234	0.252749074	0.538044897	0.322098951	0.055511926	0.042359785	0.89590229	0.926958183	Bacteria.Bacteroidetes.Bacteroidia.Bacteroidales.Porphyromonadaceae.Parabacteroides	AATK
108745	ENSG00000181449	rs6803277	0.712428581	0.200172637	0.462751471	0.775199959	0.109680166	-0.352143006	0.268529759	-0.101032689	0.296283228	0.272133632	0.363552049	0.352333854	0.598351509	0.199612934	0.896213116	0.931928167	Bacteria.Bacteroidetes.Bacteroidia.Bacteroidales.Porphyromonadaceae.Parabacteroides	SOX2
108746	ENSG00000181626	rs76721040	0.031813255	0.000621041	0.826581494	0.327515992	0.459312848	-0.936952798	-0.059102924	0.327583102	0.209415409	0.26066641	0.268698911	0.332083547	0.161599021	0.00531145	0.924052958	0.914192454	Bacteria.Bacteroidetes.Bacteroidia.Bacteroidales.Porphyromonadaceae.Parabacteroides	ANKRD62
108747	ENSG00000181751	rs56314246	0.032535619	0.104340287	0.018223098	0.208593229	0.405912916	-0.575160513	-0.575395008	0.555753372	0.185873806	0.349246464	0.237641219	0.437649053	0.162239357	0.139577409	0.811828432	0.903380369	Bacteria.Bacteroidetes.Bacteroidia.Bacteroidales.Porphyromonadaceae.Parabacteroides	MACIR
108748	ENSG00000181754	rs2570972	8.08E-09	4.72E-10	0.351801032	0.623246476	-1.238270641	1.127405429	0.224926126	-0.095468877	0.187445844	0.15443067	0.2398618	0.193424138	5.08E-06	1.42E-07	0.886423895	0.921824085	Bacteria.Bacteroidetes.Bacteroidia.Bacteroidales.Porphyromonadaceae.Parabacteroides	AMIGO1
108749	ENSG00000181778	rs10120859	0.477660822	0.711852639	0.6941233	0.137503597	0.145471616	-0.103821128	0.102805477	-0.562738676	0.203702796	0.279868688	0.260273041	0.374308185	0.520300905	0.396234368	0.914973836	0.903380369	Bacteria.Bacteroidetes.Bacteroidia.Bacteroidales.Porphyromonadaceae.Parabacteroides	TMEM252
108750	ENSG00000181817	rs4653186	0.698303237	0.77662866	0.357711699	0.260648415	-0.159425193	0.075610852	-0.472196914	0.391784183	0.409511453	0.265413676	0.5098166	0.345307065	0.595667796	0.416612675	0.886423895	0.907130446	Bacteria.Bacteroidetes.Bacteroidia.Bacteroidales.Porphyromonadaceae.Parabacteroides	LSM10
108751	ENSG00000181856	rs5412	0.971625566	0.231441432	0.329084488	0.844662205	0.006770031	0.389655833	-0.246497366	0.090347918	0.189611585	0.322621058	0.250701388	0.459304684	0.659349775	0.217636594	0.886423895	0.936667054	Bacteria.Bacteroidetes.Bacteroidia.Bacteroidales.Porphyromonadaceae.Parabacteroides	SLC2A4
108752	ENSG00000181885	rs2074218	0.605979204	0.126348282	0.315777575	0.687746061	-0.177574914	0.381713951	-0.419537037	-0.123683498	0.342607374	0.246548118	0.415031962	0.306382754	0.567359798	0.155675676	0.876932438	0.924793915	Bacteria.Bacteroidetes.Bacteroidia.Bacteroidales.Porphyromonadaceae.Parabacteroides	CLDN7
108753	ENSG00000181894	rs12460050	0.457466551	0.234262756	0.70636937	0.795506686	0.12141293	-0.332076483	0.083061357	-0.084103237	0.16244335	0.276630932	0.219523607	0.323204542	0.511326783	0.218528208	0.914973836	0.935562922	Bacteria.Bacteroidetes.Bacteroidia.Bacteroidales.Porphyromonadaceae.Parabacteroides	ZNF329
108754	ENSG00000181982	rs7340798	0.935297115	0.558229258	0.712759049	0.678723897	0.017710259	-0.242915405	0.105868597	-0.206504688	0.217324447	0.41279553	0.286331574	0.496346982	0.648439209	0.347967818	0.914973836	0.924012812	Bacteria.Bacteroidetes.Bacteroidia.Bacteroidales.Porphyromonadaceae.Parabacteroides	CCDC149
108755	ENSG00000182013	rs8103767	0.002496165	0.001949146	0.435032601	0.586769714	-0.552798142	0.66670555	0.17536273	0.143027397	0.175815135	0.206607275	0.223279742	0.261858714	0.039704873	0.011417952	0.896213116	0.921824085	Bacteria.Bacteroidetes.Bacteroidia.Bacteroidales.Porphyromonadaceae.Parabacteroides	PNMA8A
108756	ENSG00000182022	rs4397783	0.271907238	0.374763158	0.212893926	0.365435336	-0.395801121	0.214957807	0.609887256	-0.295777722	0.357239168	0.240542603	0.484881692	0.324554201	0.426102789	0.278525381	0.858633537	0.914192454	Bacteria.Bacteroidetes.Bacteroidia.Bacteroidales.Porphyromonadaceae.Parabacteroides	CHST15
108757	ENSG00000182054	rs4280211	0.174655588	0.121616435	0.388246933	0.389040703	0.736789816	-0.503351152	-0.5909039	0.359102427	0.536951313	0.320973495	0.68034272	0.4141523	0.355769597	0.152301205	0.888344197	0.920947454	Bacteria.Bacteroidetes.Bacteroidia.Bacteroidales.Porphyromonadaceae.Parabacteroides	IDH2
108758	ENSG00000182093	rs2836998	0.202388115	0.135420619	0.568576617	0.551705314	0.454419143	-0.387282317	0.259116987	-0.194260765	0.352924335	0.256214469	0.452193313	0.324702439	0.38147917	0.161751001	0.910403855	0.920947454	Bacteria.Bacteroidetes.Bacteroidia.Bacteroidales.Porphyromonadaceae.Parabacteroides	GET1
108759	ENSG00000182118	rs4658912	0.283188043	0.347720871	0.284996259	0.152491504	-0.223826904	-0.271928517	0.305769785	0.509111141	0.206863193	0.287523893	0.283668153	0.351718439	0.429953814	0.267928505	0.861211623	0.903380369	Bacteria.Bacteroidetes.Bacteroidia.Bacteroidales.Porphyromonadaceae.Parabacteroides	FAM89A
108760	ENSG00000182134	rs4845556	0.351736046	0.477615907	0.704254498	0.291219872	-0.299865838	0.172198293	-0.167720846	0.379862282	0.319734267	0.241103267	0.439942567	0.357023713	0.463547099	0.31804205	0.914973836	0.914192454	Bacteria.Bacteroidetes.Bacteroidia.Bacteroidales.Porphyromonadaceae.Parabacteroides	TDRKH
108761	ENSG00000182141	rs62107536	0.375123692	0.246986329	0.717614622	0.949757399	-0.155250486	0.30331409	0.084076614	0.023252501	0.173860762	0.259674259	0.231487129	0.367619662	0.474760188	0.224085206	0.914973836	0.941641014	Bacteria.Bacteroidetes.Bacteroidia.Bacteroidales.Porphyromonadaceae.Parabacteroides	ZNF708
108762	ENSG00000182150	rs7032980	0.42936649	0.21929027	0.638533895	0.694670993	0.149484163	-0.513339587	-0.118164875	0.195117711	0.187990797	0.413914742	0.250386868	0.494914569	0.49914472	0.210716637	0.910403855	0.924793915	Bacteria.Bacteroidetes.Bacteroidia.Bacteroidales.Porphyromonadaceae.Parabacteroides	ERCC6L2
108763	ENSG00000182179	rs3819325	0.321374622	0.194303248	0.840149716	0.53256762	0.276553843	-0.301595925	0.0711378	-0.191198014	0.276791065	0.22999925	0.351299817	0.304751006	0.449653623	0.196994776	0.925801512	0.920947454	Bacteria.Bacteroidetes.Bacteroidia.Bacteroidales.Porphyromonadaceae.Parabacteroides	UBA7
108764	ENSG00000182180	rs7097418	0.859649437	0.557505193	0.189488094	0.551221363	0.036641703	0.207236442	-0.36306161	0.275857376	0.206417467	0.35151628	0.273850693	0.46052743	0.633751446	0.347636559	0.858633537	0.920947454	Bacteria.Bacteroidetes.Bacteroidia.Bacteroidales.Porphyromonadaceae.Parabacteroides	MRPS16
108765	ENSG00000182197	rs17451547	0.143930472	0.399322438	0.111986663	0.696346737	0.292834469	-0.388200485	-0.441493474	0.212185465	0.198011446	0.45760742	0.274076097	0.541337477	0.32952701	0.289822317	0.832210587	0.924793915	Bacteria.Bacteroidetes.Bacteroidia.Bacteroidales.Porphyromonadaceae.Parabacteroides	EXT1
108766	ENSG00000182218	rs11621678	0.255519032	0.443784252	0.714766416	0.445196025	-0.221789454	0.283642014	0.093359877	0.34819048	0.1933633	0.368152756	0.25436167	0.453342686	0.416183646	0.305609049	0.914973836	0.920947454	Bacteria.Bacteroidetes.Bacteroidia.Bacteroidales.Porphyromonadaceae.Parabacteroides	HHIPL1
108767	ENSG00000182224	rs9912616	0.091869356	0.028432095	0.604712442	0.626575389	-0.463651031	0.725256828	0.182615761	-0.199511718	0.271060643	0.32370789	0.351095521	0.408132857	0.268472561	0.06655743	0.910403855	0.921824085	Bacteria.Bacteroidetes.Bacteroidia.Bacteroidales.Porphyromonadaceae.Parabacteroides	CYB5D1
108768	ENSG00000182240	rs2837991	0.647095612	0.525361397	0.739117892	0.394321918	-0.092568432	0.180567563	0.087675061	-0.298298116	0.20127711	0.282802124	0.26216512	0.347906625	0.581182682	0.33756077	0.915937088	0.920947454	Bacteria.Bacteroidetes.Bacteroidia.Bacteroidales.Porphyromonadaceae.Parabacteroides	BACE2
108769	ENSG00000182271	rs3103307	0.42005798	0.01248679	0.932025335	0.029095773	-0.157779755	0.592802152	-0.023178031	-0.642199088	0.194455984	0.230805516	0.270698666	0.287873844	0.495862495	0.039120407	0.931073411	0.903380369	Bacteria.Bacteroidetes.Bacteroidia.Bacteroidales.Porphyromonadaceae.Parabacteroides	TMIGD1
108770	ENSG00000182272	rs6421981	0.278659	0.373514555	0.974504591	0.495841012	-0.294007632	0.184449833	-0.011462301	0.193887746	0.269156207	0.205861515	0.357296916	0.28311263	0.429121825	0.277997401	0.933040313	0.920947454	Bacteria.Bacteroidetes.Bacteroidia.Bacteroidales.Porphyromonadaceae.Parabacteroides	B4GALNT4
108771	ENSG00000182307	rs9692932	0.108925793	0.010921856	0.27732178	0.016218324	-0.322980223	0.886532203	0.26954288	-1.065702054	0.198755262	0.338468016	0.24606753	0.431942385	0.284566218	0.035770079	0.861211623	0.877688362	Bacteria.Bacteroidetes.Bacteroidia.Bacteroidales.Porphyromonadaceae.Parabacteroides	C8orf33
108772	ENSG00000182362	rs2839198	0.15659664	0.174433429	0.186739147	0.326115793	1.23443841	-0.63729064	-1.291280764	0.524312132	0.861476027	0.464196439	0.967865916	0.529967826	0.341895076	0.185709905	0.858633537	0.914192454	Bacteria.Bacteroidetes.Bacteroidia.Bacteroidales.Porphyromonadaceae.Parabacteroides	YBEY
108773	ENSG00000182389	rs7600282	0.083657643	0.119860989	0.239683027	0.469894535	-0.392806777	0.316765266	0.358978938	-0.186502552	0.223642251	0.20102282	0.302555826	0.25659388	0.257027745	0.151190304	0.858633537	0.920947454	Bacteria.Bacteroidetes.Bacteroidia.Bacteroidales.Porphyromonadaceae.Parabacteroides	CACNB4
108774	ENSG00000182472	rs4801868	0.011934271	0.001768047	0.322518393	0.727901147	0.448118005	-0.761478754	-0.236714377	0.10923522	0.173308913	0.233640734	0.23748229	0.312636263	0.100871748	0.010815503	0.878414737	0.926958183	Bacteria.Bacteroidetes.Bacteroidia.Bacteroidales.Porphyromonadaceae.Parabacteroides	CAPN12
108775	ENSG00000182504	rs13099674	0.162787522	0.161517404	0.073253319	0.121052534	-0.307247033	0.414418801	0.582414122	-0.566063686	0.217670575	0.292696808	0.319961488	0.360407223	0.34705433	0.178683688	0.824626051	0.903380369	Bacteria.Bacteroidetes.Bacteroidia.Bacteroidales.Porphyromonadaceae.Parabacteroides	CEP97
108776	ENSG00000182511	rs2071382	0.223739091	0.276229858	0.921113197	0.548700146	-0.562564751	0.316968206	0.051777865	0.209179065	0.458045273	0.288699462	0.520845855	0.347005976	0.393097854	0.237709885	0.931073411	0.920947454	Bacteria.Bacteroidetes.Bacteroidia.Bacteroidales.Porphyromonadaceae.Parabacteroides	FES
108777	ENSG00000182534	rs62085110	0.193633274	0.252171561	0.318415518	0.901532511	-0.249702543	0.327449532	0.249966866	-0.044890037	0.190135328	0.283455693	0.248644649	0.36142644	0.373527859	0.226850756	0.877706154	0.937645198	Bacteria.Bacteroidetes.Bacteroidia.Bacteroidales.Porphyromonadaceae.Parabacteroides	MXRA7
108778	ENSG00000182544	rs7303922	0.064624049	0.02494589	0.241516104	0.065209401	-0.883035316	0.67481798	0.68220811	-0.677065416	0.469882575	0.294092336	0.577250003	0.361089587	0.228429532	0.060540822	0.858633537	0.903380369	Bacteria.Bacteroidetes.Bacteroidia.Bacteroidales.Porphyromonadaceae.Parabacteroides	MFSD5
108779	ENSG00000182551	rs10179340	0.438395725	0.59594866	0.256914413	0.520284969	0.474764193	-0.177771221	-0.935209093	0.293891742	0.608961188	0.333643036	0.81776568	0.454684528	0.503094859	0.361033648	0.861211623	0.920947454	Bacteria.Bacteroidetes.Bacteroidia.Bacteroidales.Porphyromonadaceae.Parabacteroides	ADI1
108780	ENSG00000182628	rs12150181	0.517373926	0.355105639	0.554986523	0.454099586	0.160094414	-0.246251502	-0.192904253	0.259653042	0.245960373	0.264424159	0.325119938	0.344803317	0.534028932	0.271072305	0.910403855	0.920947454	Bacteria.Bacteroidetes.Bacteroidia.Bacteroidales.Porphyromonadaceae.Parabacteroides	SKA2
108781	ENSG00000182771	rs7070807	0.009481475	0.005757065	0.050676961	0.204313508	-0.534239156	0.926531145	0.518519764	-0.521726716	0.199918824	0.324605793	0.260493928	0.406950173	0.09055876	0.023293854	0.824626051	0.903380369	Bacteria.Bacteroidetes.Bacteroidia.Bacteroidales.Porphyromonadaceae.Parabacteroides	GRID1
108782	ENSG00000182903	rs111887602	0.682154604	0.154687476	0.240726851	0.018496937	0.078157406	-0.294617801	-0.312834466	0.736953239	0.190005988	0.204642712	0.264256394	0.305111795	0.5909019	0.174356793	0.858633537	0.8800157	Bacteria.Bacteroidetes.Bacteroidia.Bacteroidales.Porphyromonadaceae.Parabacteroides	ZNF721
108783	ENSG00000182919	rs628661	0.001281239	0.001755915	0.04173158	0.171685574	0.983463071	-0.739763714	-0.770541544	0.394800444	0.292311648	0.226819975	0.371051182	0.28570987	0.026611691	0.010815503	0.824626051	0.903380369	Bacteria.Bacteroidetes.Bacteroidia.Bacteroidales.Porphyromonadaceae.Parabacteroides	C11orf54
108784	ENSG00000182923	rs4301050	0.377672988	0.366903326	0.745206377	0.742467942	-0.403775838	0.267766878	0.189137041	-0.125662823	0.454613757	0.294725034	0.579586251	0.380831439	0.476251448	0.275458374	0.915937088	0.926958183	Bacteria.Bacteroidetes.Bacteroidia.Bacteroidales.Porphyromonadaceae.Parabacteroides	CEP63
108785	ENSG00000182931	rs6032541	0.001590754	0.000854322	0.425302331	0.712652375	0.876242146	-0.687575984	-0.298072289	0.099787814	0.266016712	0.196775029	0.371557214	0.269780574	0.030261247	0.00658841	0.896213116	0.924793915	Bacteria.Bacteroidetes.Bacteroidia.Bacteroidales.Porphyromonadaceae.Parabacteroides	WFDC10B
108786	ENSG00000182986	rs3810115	0.001208757	6.40E-05	0.031803565	0.047367585	0.939129625	-0.961569475	-0.742377259	0.608544597	0.277581331	0.225191514	0.338453658	0.301150044	0.026154146	0.001121282	0.811828432	0.903380369	Bacteria.Bacteroidetes.Bacteroidia.Bacteroidales.Porphyromonadaceae.Parabacteroides	ZNF320
108787	ENSG00000182993	rs10846062	0.419423828	0.179515794	0.659745233	0.974701058	0.300661829	-0.364553635	0.202758494	-0.010772268	0.370043686	0.268716642	0.458457419	0.338396156	0.495812559	0.188317691	0.910403855	0.944670187	Bacteria.Bacteroidetes.Bacteroidia.Bacteroidales.Porphyromonadaceae.Parabacteroides	C12orf60
108788	ENSG00000183048	rs62077217	0.181720203	0.425983819	0.010442755	0.055751137	0.26380004	-0.298085962	-0.673020111	0.897090272	0.195449344	0.372124465	0.255304881	0.46067594	0.361060956	0.299763445	0.782762471	0.903380369	Bacteria.Bacteroidetes.Bacteroidia.Bacteroidales.Porphyromonadaceae.Parabacteroides	SLC25A10
108789	ENSG00000183054	rs71425286	0.692898659	0.992941123	0.837065526	0.584734116	0.098422706	-0.003397547	0.064868228	-0.257001182	0.248129308	0.382577273	0.314189435	0.467971132	0.594432572	0.476166164	0.925801512	0.921824085	Bacteria.Bacteroidetes.Bacteroidia.Bacteroidales.Porphyromonadaceae.Parabacteroides	RGPD6
108790	ENSG00000183060	rs2924787	0.001773194	0.001546857	0.343909402	0.55853473	1.039111563	-0.766697374	-0.41681681	0.185446929	0.318919279	0.23211429	0.437229217	0.315382527	0.031850354	0.01004108	0.886423895	0.920947454	Bacteria.Bacteroidetes.Bacteroidia.Bacteroidales.Porphyromonadaceae.Parabacteroides	LYSMD4
108791	ENSG00000183092	rs4074037	0.279577859	0.087647888	0.76585995	0.883002405	0.263789321	-0.381829399	0.09888284	0.044570972	0.241958283	0.220244702	0.330683345	0.301695648	0.429230187	0.126838195	0.916192392	0.937241664	Bacteria.Bacteroidetes.Bacteroidia.Bacteroidales.Porphyromonadaceae.Parabacteroides	BEGAIN
108792	ENSG00000183137	rs7771058	0.510666146	0.274832555	0.490201832	0.494069048	0.133297551	-0.398988935	-0.185920952	0.324558172	0.201542238	0.362339496	0.267949712	0.471966554	0.531086976	0.23684627	0.902162621	0.920947454	Bacteria.Bacteroidetes.Bacteroidia.Bacteroidales.Porphyromonadaceae.Parabacteroides	CEP57L1
108793	ENSG00000183172	rs133381	0.910971518	0.690640701	0.498778471	0.941684639	-0.047696834	0.104929533	-0.343210672	0.023525108	0.424943092	0.262496173	0.504598534	0.32036692	0.644947885	0.390170857	0.902307277	0.939203112	Bacteria.Bacteroidetes.Bacteroidia.Bacteroidales.Porphyromonadaceae.Parabacteroides	SMDT1
108794	ENSG00000183196	rs2550904	0.890135874	0.41230654	0.300911804	0.55217198	-0.038943081	0.219926465	-0.368917702	0.204328464	0.280839731	0.266556345	0.353824912	0.341932481	0.640633659	0.294701652	0.862153062	0.920947454	Bacteria.Bacteroidetes.Bacteroidia.Bacteroidales.Porphyromonadaceae.Parabacteroides	CHST6
108795	ENSG00000183208	rs11855930	0.905183592	0.033227483	0.425378742	0.196206068	0.022072139	0.502629127	-0.220865421	-0.407278718	0.184589275	0.231106454	0.275361904	0.311936687	0.643008856	0.072495435	0.896213116	0.903380369	Bacteria.Bacteroidetes.Bacteroidia.Bacteroidales.Porphyromonadaceae.Parabacteroides	GDPGP1
108796	ENSG00000183273	rs7972736	0.004250206	0.011157423	0.781584879	0.149639266	0.510997163	-0.565099291	0.064543927	-0.393361248	0.172541316	0.21641454	0.231848827	0.26983309	0.053676552	0.036212971	0.916774489	0.903380369	Bacteria.Bacteroidetes.Bacteroidia.Bacteroidales.Porphyromonadaceae.Parabacteroides	CCDC60
108797	ENSG00000183281	rs570295356	0.911281619	0.017632127	0.1616976	0.47237826	0.014868367	-0.574580729	0.249206539	-0.228386856	0.13293101	0.236032255	0.176087042	0.315990829	0.644955308	0.049165414	0.847002982	0.920947454	Bacteria.Bacteroidetes.Bacteroidia.Bacteroidales.Porphyromonadaceae.Parabacteroides	PLGLB1
108798	ENSG00000183291	rs101028	0.692883202	0.267027756	0.249770357	0.888969775	-0.079287999	0.334178869	-0.299978327	0.052261392	0.199878996	0.298534468	0.258349758	0.372901071	0.594432572	0.233126145	0.860966236	0.937503646	Bacteria.Bacteroidetes.Bacteroidia.Bacteroidales.Porphyromonadaceae.Parabacteroides	SELENOF
108799	ENSG00000183346	rs12219505	0.087853675	0.000365211	0.660044029	0.91782829	-0.286640521	1.183722231	0.097791759	-0.045779619	0.165448108	0.314991253	0.22132474	0.442035764	0.260722753	0.003761527	0.910403855	0.937810872	Bacteria.Bacteroidetes.Bacteroidia.Bacteroidales.Porphyromonadaceae.Parabacteroides	CABCOCO1
108800	ENSG00000183397	rs8644	0.066412129	0.12247729	0.565173027	0.331660516	0.288726536	-0.307184278	-0.115834341	-0.244110319	0.154687152	0.196343708	0.200375459	0.249609298	0.232461289	0.152848903	0.910403855	0.914192454	Bacteria.Bacteroidetes.Bacteroidia.Bacteroidales.Porphyromonadaceae.Parabacteroides	TEKTIP1
108801	ENSG00000183426	rs147546015	0.014826081	0.000100644	0.370538268	0.06820785	0.418550885	-1.092664006	-0.207304449	0.650564764	0.167269539	0.263926785	0.229924873	0.350897246	0.109424626	0.001593157	0.886423895	0.903380369	Bacteria.Bacteroidetes.Bacteroidia.Bacteroidales.Porphyromonadaceae.Parabacteroides	NPIPA1
108802	ENSG00000183474	rs71624206	0.517881381	0.196797509	0.577495907	0.731785791	-0.124277345	0.686410415	-0.142068125	0.217796363	0.191165234	0.526429096	0.253773693	0.632750347	0.534028932	0.198510877	0.910403855	0.926958183	Bacteria.Bacteroidetes.Bacteroidia.Bacteroidales.Porphyromonadaceae.Parabacteroides	GTF2H2C
108803	ENSG00000183527	rs9977386	0.035844082	0.011378382	0.01745935	0.031612837	0.500596261	-0.617437554	-0.767404632	0.705566183	0.233647906	0.237132339	0.314739398	0.321299131	0.172573712	0.036535851	0.811828432	0.903380369	Bacteria.Bacteroidetes.Bacteroidia.Bacteroidales.Porphyromonadaceae.Parabacteroides	PSMG1
108804	ENSG00000183578	rs60981675	0.070820272	0.000373296	0.523652847	0.299603265	0.288047666	-0.852712553	-0.139395485	0.304342683	0.156864635	0.227312023	0.217418657	0.291096068	0.240521306	0.003761527	0.910403855	0.914192454	Bacteria.Bacteroidetes.Bacteroidia.Bacteroidales.Porphyromonadaceae.Parabacteroides	TNFAIP8L3
108805	ENSG00000183605	rs10886404	0.963070403	0.752956229	0.390365867	0.128316734	-0.017751086	0.086781341	0.40823009	-0.531818208	0.381932598	0.274574527	0.472136472	0.345313754	0.656644618	0.40976066	0.888344197	0.903380369	Bacteria.Bacteroidetes.Bacteroidia.Bacteroidales.Porphyromonadaceae.Parabacteroides	SFXN4
108806	ENSG00000183617	rs12459781	0.629841351	0.76648092	0.049818713	0.101033293	0.149033787	-0.063289781	-0.807578592	0.475075497	0.307788917	0.2122334	0.404154338	0.285655572	0.574164494	0.413726976	0.824626051	0.903380369	Bacteria.Bacteroidetes.Bacteroidia.Bacteroidales.Porphyromonadaceae.Parabacteroides	MRPL54
108807	ENSG00000183726	rs1053438	0.036842117	0.039851056	0.268091678	0.772204147	0.54002627	-0.479596416	-0.367353453	0.085346001	0.253447353	0.228732356	0.328908004	0.293603606	0.174372399	0.07999359	0.861211623	0.931928167	Bacteria.Bacteroidetes.Bacteroidia.Bacteroidales.Porphyromonadaceae.Parabacteroides	TMEM50A
108808	ENSG00000183773	rs12170987	0.054578277	0.046365557	0.556073929	0.801427199	0.486836842	-0.543251083	-0.210498295	0.093136152	0.248765616	0.267579665	0.355752643	0.368833005	0.212660968	0.087796586	0.910403855	0.935562922	Bacteria.Bacteroidetes.Bacteroidia.Bacteroidales.Porphyromonadaceae.Parabacteroides	AIFM3
108809	ENSG00000183778	rs656582	0.303747439	0.318540929	0.820652807	0.967640251	0.409314905	-0.259209334	-0.121667195	-0.014153841	0.394897532	0.257905563	0.534541588	0.347570093	0.439734549	0.25627782	0.921144002	0.944670187	Bacteria.Bacteroidetes.Bacteroidia.Bacteroidales.Porphyromonadaceae.Parabacteroides	B3GALT5
108810	ENSG00000183780	rs501664	0.272381905	0.592402771	0.514496282	0.932833086	-0.344973519	0.122629494	0.267194071	0.024420093	0.311674837	0.227945767	0.407688667	0.288643194	0.426102789	0.360106333	0.908041812	0.937810872	Bacteria.Bacteroidetes.Bacteroidia.Bacteroidales.Porphyromonadaceae.Parabacteroides	SLC35F3
108811	ENSG00000183793	rs28453955	0.006913372	0.01013601	0.602923756	0.550341548	-0.745395529	0.643503856	-0.194536545	0.190746306	0.267319465	0.243076293	0.372166441	0.317735229	0.072697538	0.033998505	0.910403855	0.920947454	Bacteria.Bacteroidetes.Bacteroidia.Bacteroidales.Porphyromonadaceae.Parabacteroides	NPIPA5
108812	ENSG00000183807	rs648248	0.348267615	0.613641116	0.755153293	0.504354552	-0.26207403	0.138144171	0.114766092	0.268396806	0.277420813	0.272317045	0.366487851	0.39979984	0.462586696	0.366191043	0.915937088	0.920947454	Bacteria.Bacteroidetes.Bacteroidia.Bacteroidales.Porphyromonadaceae.Parabacteroides	FAM162B
108813	ENSG00000183828	rs66956754	0.212952918	0.210403608	0.399482847	0.392936388	-0.338793922	0.250179176	-0.33669734	0.241438505	0.269388158	0.197806963	0.397031759	0.280762828	0.387639027	0.205015762	0.889034419	0.920947454	Bacteria.Bacteroidetes.Bacteroidia.Bacteroidales.Porphyromonadaceae.Parabacteroides	NUDT14
108814	ENSG00000183831	rs301701	0.536261311	0.452813053	0.07298263	0.161119766	0.142395664	0.232796033	-0.529632027	0.56269418	0.229031417	0.30825569	0.290683483	0.397038536	0.541124973	0.308585851	0.824626051	0.903380369	Bacteria.Bacteroidetes.Bacteroidia.Bacteroidales.Porphyromonadaceae.Parabacteroides	ANKRD45
108815	ENSG00000183833	rs34845376	0.001085854	0.000140877	0.209497387	0.56933224	-0.430876279	1.583059938	0.218079677	-0.258636423	0.126069592	0.391638365	0.172080584	0.45224033	0.024585331	0.002033791	0.858633537	0.921824085	Bacteria.Bacteroidetes.Bacteroidia.Bacteroidales.Porphyromonadaceae.Parabacteroides	CFAP91
108816	ENSG00000183891	rs1017446	0.111965688	0.068125407	0.69287348	0.702464919	-0.345676384	0.398923599	0.107083382	-0.122458964	0.214580716	0.21510277	0.269940022	0.31918764	0.288950044	0.109862304	0.914973836	0.924793915	Bacteria.Bacteroidetes.Bacteroidia.Bacteroidales.Porphyromonadaceae.Parabacteroides	TTC32
108817	ENSG00000183908	rs6591416	0.082343834	0.096583909	0.711707803	0.394398689	-0.405453262	0.425928812	0.108671618	0.279179623	0.229836676	0.252677704	0.292789848	0.325661792	0.254469886	0.133557819	0.914973836	0.920947454	Bacteria.Bacteroidetes.Bacteroidia.Bacteroidales.Porphyromonadaceae.Parabacteroides	LRRC55
108818	ENSG00000183978	rs3950933	0.891370733	0.579646693	0.530742475	0.88307351	-0.052630277	0.148583628	-0.27841062	-0.048127722	0.383888095	0.266922893	0.441784385	0.325970438	0.64071095	0.356105378	0.910403855	0.937241664	Bacteria.Bacteroidetes.Bacteroidia.Bacteroidales.Porphyromonadaceae.Parabacteroides	COA3
108819	ENSG00000184005	rs17599188	0.067141952	0.016985589	0.194285416	0.088698455	-0.350398237	0.489938958	-0.329972153	0.461478077	0.1882446	0.200050906	0.251628979	0.267087909	0.233713849	0.048032037	0.858633537	0.903380369	Bacteria.Bacteroidetes.Bacteroidia.Bacteroidales.Porphyromonadaceae.Parabacteroides	ST6GALNAC3
108820	ENSG00000184110	rs444518	0.176959734	0.003396423	0.756887923	0.380915736	-0.291556769	1.155198392	-0.09423672	-0.426654394	0.213630445	0.380081198	0.303149979	0.483671718	0.356945037	0.015989337	0.915937088	0.920947454	Bacteria.Bacteroidetes.Bacteroidia.Bacteroidales.Porphyromonadaceae.Parabacteroides	EIF3C
108821	ENSG00000184117	rs457765	0.75193032	0.629307696	0.693402489	0.357540253	-0.093490516	0.13009527	0.155533198	-0.32177123	0.294536662	0.268257595	0.392787838	0.34728191	0.610626684	0.371078315	0.914973836	0.914192454	Bacteria.Bacteroidetes.Bacteroidia.Bacteroidales.Porphyromonadaceae.Parabacteroides	NIPSNAP1
108822	ENSG00000184164	rs11090920	0.269613684	0.105006474	0.705930034	0.510633734	-0.25640101	0.588413278	0.114356907	-0.283616309	0.230305159	0.357994074	0.301760851	0.428787088	0.424575208	0.140053296	0.914973836	0.920947454	Bacteria.Bacteroidetes.Bacteroidia.Bacteroidales.Porphyromonadaceae.Parabacteroides	CRELD2
108823	ENSG00000184178	rs6554096	0.395380718	0.314372164	0.805094559	0.713048108	-0.728986367	0.469954109	0.261520871	-0.211937904	0.852137617	0.463549053	1.055570234	0.573810824	0.484481846	0.254183639	0.920251084	0.924793915	Bacteria.Bacteroidetes.Bacteroidia.Bacteroidales.Porphyromonadaceae.Parabacteroides	SCFD2
108824	ENSG00000184220	rs62285481	0.865748611	0.89615449	0.843503515	0.50053257	0.034059032	-0.047198335	-0.053646388	0.313570609	0.200676445	0.360225243	0.27067794	0.462916915	0.633790439	0.450467527	0.925935785	0.920947454	Bacteria.Bacteroidetes.Bacteroidia.Bacteroidales.Porphyromonadaceae.Parabacteroides	CMSS1
108825	ENSG00000184227	rs11626972	0.005079624	0.001207874	0.298095593	0.41786346	0.620502488	-0.723812552	-0.301239971	0.219108378	0.214049343	0.213924499	0.287223431	0.268763324	0.059623555	0.008415827	0.861211623	0.920947454	Bacteria.Bacteroidetes.Bacteroidia.Bacteroidales.Porphyromonadaceae.Parabacteroides	ACOT1
108826	ENSG00000184313	rs300280	0.424813911	0.184084871	0.564830676	0.276120321	-0.205673013	0.21658723	0.182033314	-0.21940383	0.256106771	0.161350452	0.31461177	0.199790355	0.498200596	0.191577304	0.910403855	0.907130446	Bacteria.Bacteroidetes.Bacteroidia.Bacteroidales.Porphyromonadaceae.Parabacteroides	MROH7
108827	ENSG00000184349	rs1490828	0.415602134	0.328071404	0.923390454	0.692368146	0.195347197	-0.222776475	-0.029347679	-0.117653247	0.238451409	0.22609841	0.304019673	0.296070993	0.493183208	0.260118459	0.931073411	0.924793915	Bacteria.Bacteroidetes.Bacteroidia.Bacteroidales.Porphyromonadaceae.Parabacteroides	EFNA5
108828	ENSG00000184381	rs2267371	0.993057093	0.686651577	0.368817311	0.348754688	-0.001429604	-0.084169767	-0.203458237	0.262945141	0.163668012	0.207731453	0.224844123	0.278626234	0.664046635	0.388860811	0.886423895	0.914192454	Bacteria.Bacteroidetes.Bacteroidia.Bacteroidales.Porphyromonadaceae.Parabacteroides	PLA2G6
108829	ENSG00000184454	rs6424105	0.056804674	1.65E-05	0.711471631	0.015627469	-0.403290965	1.086539926	0.096990314	-0.85796331	0.208011631	0.233762203	0.261093207	0.345708852	0.215978388	0.00038748	0.914973836	0.877688362	Bacteria.Bacteroidetes.Bacteroidia.Bacteroidales.Porphyromonadaceae.Parabacteroides	NCMAP
108830	ENSG00000184465	rs4073926	0.427146001	0.868912241	0.068214308	0.25404243	-0.100531387	-0.023933865	0.302799772	-0.228382785	0.125818651	0.144455035	0.163326025	0.198487574	0.49914472	0.444071857	0.824626051	0.907130446	Bacteria.Bacteroidetes.Bacteroidia.Bacteroidales.Porphyromonadaceae.Parabacteroides	WDR27
108831	ENSG00000184470	rs2020917	0.809446405	0.965400665	0.842299806	0.723520861	-0.060535321	-0.011078557	-0.062803789	0.127861479	0.2500333	0.254431712	0.31443122	0.359900339	0.624118935	0.469233692	0.925935785	0.926958183	Bacteria.Bacteroidetes.Bacteroidia.Bacteroidales.Porphyromonadaceae.Parabacteroides	TXNRD2
108832	ENSG00000184500	rs7644769	0.249919684	0.290797073	0.709590914	0.853143464	0.258657877	-0.285578148	-0.1103744	0.061027322	0.222834392	0.268171132	0.295105685	0.328393704	0.411848271	0.243313596	0.914973836	0.936667054	Bacteria.Bacteroidetes.Bacteroidia.Bacteroidales.Porphyromonadaceae.Parabacteroides	PROS1
108833	ENSG00000184508	rs17635872	0.691459283	0.896601887	0.997499685	0.185782624	0.088888019	-0.03325252	0.000920486	-0.520627891	0.222988856	0.254893064	0.292628454	0.389372985	0.594315322	0.450549933	0.936355765	0.903380369	Bacteria.Bacteroidetes.Bacteroidia.Bacteroidales.Porphyromonadaceae.Parabacteroides	HDDC3
108834	ENSG00000184517	rs8058619	0.213216779	0.045074176	0.659984255	0.647489138	0.286484312	-0.54709532	0.129369311	-0.158945727	0.227927706	0.267822333	0.292736834	0.346019835	0.387639027	0.086371003	0.910403855	0.921824085	Bacteria.Bacteroidetes.Bacteroidia.Bacteroidales.Porphyromonadaceae.Parabacteroides	ZFP1
108835	ENSG00000184619	rs8074318	0.35805491	0.287555489	0.743187868	0.661586553	0.224824768	-0.176430256	-0.103612125	0.097891417	0.242910927	0.164556761	0.314918333	0.222629263	0.467752315	0.242470216	0.915937088	0.921824085	Bacteria.Bacteroidetes.Bacteroidia.Bacteroidales.Porphyromonadaceae.Parabacteroides	KRBA2
108836	ENSG00000184719	rs11202790	0.435645578	0.32737977	0.212292861	0.238611087	0.212885905	-0.25133847	-0.43451954	0.411454683	0.271419745	0.254719175	0.344999115	0.345984826	0.500808704	0.259853343	0.858633537	0.907130446	Bacteria.Bacteroidetes.Bacteroidia.Bacteroidales.Porphyromonadaceae.Parabacteroides	RNLS
108837	ENSG00000184730	rs40831	0.274832592	0.017131609	0.879056647	0.191372282	-0.2202558	0.49785766	-0.04296328	-0.336578775	0.200024048	0.203564571	0.28125405	0.254970685	0.426742998	0.048305127	0.927762744	0.903380369	Bacteria.Bacteroidetes.Bacteroidia.Bacteroidales.Porphyromonadaceae.Parabacteroides	APOBR
108838	ENSG00000184743	rs3016865	0.587693291	0.282817353	0.842938053	0.644794263	-0.102951335	0.367281826	0.050318318	-0.203127707	0.188953638	0.339182161	0.252959528	0.438596968	0.561086701	0.24073833	0.925935785	0.921824085	Bacteria.Bacteroidetes.Bacteroidia.Bacteroidales.Porphyromonadaceae.Parabacteroides	ATL3
108839	ENSG00000184752	rs10859822	0.857145678	0.425143942	0.553757455	0.587381563	-0.043811112	0.205665885	-0.195346318	-0.186635052	0.242433126	0.256281378	0.328213016	0.342257742	0.63366227	0.299563038	0.910403855	0.921824085	Bacteria.Bacteroidetes.Bacteroidia.Bacteroidales.Porphyromonadaceae.Parabacteroides	NDUFA12
108840	ENSG00000184838	rs10069230	0.829019635	0.432392829	0.762589554	0.100899477	-0.041013328	-0.295359323	0.07305418	0.866686585	0.189160877	0.373901774	0.240837521	0.520916554	0.626847825	0.302201975	0.915937088	0.903380369	Bacteria.Bacteroidetes.Bacteroidia.Bacteroidales.Porphyromonadaceae.Parabacteroides	PRR16
108841	ENSG00000184857	rs45545237	0.15094169	0.053594917	0.102263211	0.084736368	0.328192685	-0.617184137	-0.469083549	0.719215264	0.225861065	0.314047067	0.283089577	0.410940136	0.335337402	0.095042968	0.832210587	0.903380369	Bacteria.Bacteroidetes.Bacteroidia.Bacteroidales.Porphyromonadaceae.Parabacteroides	TMEM186
108842	ENSG00000184860	rs11542462	0.660014163	0.037444177	0.244762952	0.387915569	-0.088048837	0.657839737	-0.303906955	0.386641674	0.19925561	0.309755435	0.258947128	0.444850966	0.584330246	0.077400738	0.860966236	0.920947454	Bacteria.Bacteroidetes.Bacteroidia.Bacteroidales.Porphyromonadaceae.Parabacteroides	SDR42E1
108843	ENSG00000184903	rs214455	0.065920414	0.018359934	0.896087067	0.860174759	0.610440045	-0.602237048	-0.052210078	0.054480666	0.326439236	0.249032466	0.398215611	0.308076939	0.231432712	0.050199405	0.929692046	0.936667054	Bacteria.Bacteroidetes.Bacteroidia.Bacteroidales.Porphyromonadaceae.Parabacteroides	IMMP2L
108844	ENSG00000184908	rs6683445	0.009512764	0.010402593	0.586555613	0.602033458	-0.738010943	0.636875877	0.188745072	-0.148222572	0.276299666	0.241461222	0.345361856	0.282867193	0.09055876	0.034635173	0.910403855	0.921824085	Bacteria.Bacteroidetes.Bacteroidia.Bacteroidales.Porphyromonadaceae.Parabacteroides	CLCNKB
108845	ENSG00000184916	rs72705798	0.273998134	0.087288164	0.616264332	0.859365343	-0.221026892	0.564842571	0.133286111	-0.076727122	0.200372407	0.325431066	0.264700494	0.431352244	0.426652652	0.126835397	0.910403855	0.936667054	Bacteria.Bacteroidetes.Bacteroidia.Bacteroidales.Porphyromonadaceae.Parabacteroides	JAG2
108846	ENSG00000184925	rs884218	0.142355638	0.039137045	0.141626113	0.044906562	0.443250751	-0.395994179	-0.604312646	0.542343164	0.298524107	0.188155525	0.406240924	0.265282117	0.327627023	0.079088189	0.847002982	0.903380369	Bacteria.Bacteroidetes.Bacteroidia.Bacteroidales.Porphyromonadaceae.Parabacteroides	LCN12
108847	ENSG00000184949	rs2294296	0.305695968	0.247744643	0.407457219	0.152752597	-0.218325539	0.283167164	-0.232751783	0.450031288	0.211492675	0.24281918	0.279179289	0.311104235	0.440971463	0.224503811	0.89261415	0.903380369	Bacteria.Bacteroidetes.Bacteroidia.Bacteroidales.Porphyromonadaceae.Parabacteroides	FAM227A
108848	ENSG00000184983	rs5751211	0.14409902	0.142271499	0.048653353	0.222879544	0.352895983	-0.407071712	-0.628816621	0.464287978	0.238726355	0.274099194	0.313032661	0.377318186	0.32952701	0.166174536	0.824626051	0.904825984	Bacteria.Bacteroidetes.Bacteroidia.Bacteroidales.Porphyromonadaceae.Parabacteroides	NDUFA6
108849	ENSG00000185009	rs7099026	0.602996045	0.654714046	0.353574346	0.357589208	-0.228678742	0.140220169	0.513671298	-0.356314828	0.437571059	0.31211178	0.549815002	0.384603609	0.566563996	0.379287613	0.886423895	0.914192454	Bacteria.Bacteroidetes.Bacteroidia.Bacteroidales.Porphyromonadaceae.Parabacteroides	AP3M1
108850	ENSG00000185043	rs9744242	0.694752675	0.17310675	0.033561929	0.425747127	-0.094013005	0.298987413	-0.757343091	0.234376497	0.238530532	0.21709972	0.348905712	0.29244051	0.594907995	0.184880743	0.813295449	0.920947454	Bacteria.Bacteroidetes.Bacteroidia.Bacteroidales.Porphyromonadaceae.Parabacteroides	CIB1
108851	ENSG00000185163	rs60927391	0.198960565	0.011860237	0.450092275	0.051677892	-0.262032249	0.614172519	0.194250652	-0.621374732	0.20194457	0.237313001	0.255667388	0.313552987	0.378522649	0.037813946	0.896213116	0.903380369	Bacteria.Bacteroidetes.Bacteroidia.Bacteroidales.Porphyromonadaceae.Parabacteroides	DDX51
108852	ENSG00000185164	rs149458579	0.145207962	0.202984352	0.289368335	0.511503429	0.269590012	-0.630429953	-0.277192676	0.367931429	0.182884133	0.49027804	0.259520339	0.557409389	0.329778352	0.200752453	0.861211623	0.920947454	Bacteria.Bacteroidetes.Bacteroidia.Bacteroidales.Porphyromonadaceae.Parabacteroides	NOMO2
108853	ENSG00000185176	rs10804412	0.070676572	0.005339496	0.62119854	0.140680603	-0.607140796	0.721950855	0.214192024	-0.470431466	0.330463128	0.250575374	0.431412786	0.315477637	0.240521306	0.022252942	0.910403855	0.903380369	Bacteria.Bacteroidetes.Bacteroidia.Bacteroidales.Porphyromonadaceae.Parabacteroides	AQP12B
108854	ENSG00000185201	rs117325804	0.207941086	0.307685532	0.571668726	0.816365041	-0.252134231	0.38806828	0.151174687	0.104542083	0.19826476	0.377484857	0.26594895	0.44838615	0.38446997	0.252038932	0.910403855	0.936667054	Bacteria.Bacteroidetes.Bacteroidia.Bacteroidales.Porphyromonadaceae.Parabacteroides	IFITM2
108855	ENSG00000185219	rs66922431	0.693182446	0.833224834	0.534282936	0.825565869	-0.081486613	0.053832181	0.172520796	-0.078454996	0.20563288	0.254643381	0.276139555	0.354567849	0.594432572	0.433694003	0.910403855	0.936667054	Bacteria.Bacteroidetes.Bacteroidia.Bacteroidales.Porphyromonadaceae.Parabacteroides	ZNF445
108856	ENSG00000185252	rs13056016	0.163656526	0.125430712	0.744388876	0.562325748	-0.31755211	0.384625844	0.090801457	0.181426088	0.225443191	0.24781666	0.277326743	0.311549782	0.347090447	0.155293776	0.915937088	0.920947454	Bacteria.Bacteroidetes.Bacteroidia.Bacteroidales.Porphyromonadaceae.Parabacteroides	ZNF74
108857	ENSG00000185272	rs11910130	0.172349177	0.060144154	0.819566969	0.356987748	0.239693707	-0.485281455	0.053102223	-0.313718581	0.173734442	0.253732717	0.231874258	0.338199462	0.35387956	0.101768015	0.920928947	0.914192454	Bacteria.Bacteroidetes.Bacteroidia.Bacteroidales.Porphyromonadaceae.Parabacteroides	RBM11
108858	ENSG00000185303	rs1650232	0.075663754	0.028540051	0.166801614	0.227083784	0.675117421	-0.531506652	0.731623964	-0.389650045	0.374062194	0.237397733	0.523345871	0.319578178	0.24684464	0.066713312	0.847002982	0.907130446	Bacteria.Bacteroidetes.Bacteroidia.Bacteroidales.Porphyromonadaceae.Parabacteroides	SFTPA2
108859	ENSG00000185339	rs4340628	0.596514041	0.871230116	0.546651924	0.32802879	0.11242005	0.04364737	-0.162455101	-0.324519174	0.211316871	0.268223491	0.268117002	0.329329021	0.564018537	0.444752619	0.910403855	0.914192454	Bacteria.Bacteroidetes.Bacteroidia.Bacteroidales.Porphyromonadaceae.Parabacteroides	TCN2
108860	ENSG00000185344	rs10744161	0.024350728	0.033383866	0.425416411	0.754888694	0.685555712	-0.452946053	-0.341246241	0.092240373	0.297488449	0.208453665	0.42548036	0.2942267	0.14365807	0.072495435	0.896213116	0.928968129	Bacteria.Bacteroidetes.Bacteroidia.Bacteroidales.Porphyromonadaceae.Parabacteroides	ATP6V0A2
108861	ENSG00000185420	rs3124096	0.059315072	0.039044756	0.653430584	0.678695432	1.26319834	-0.748844546	-0.391128444	0.195706039	0.658271807	0.355638339	0.867147148	0.470347552	0.220193289	0.079088189	0.910403855	0.924012812	Bacteria.Bacteroidetes.Bacteroidia.Bacteroidales.Porphyromonadaceae.Parabacteroides	SMYD3
108862	ENSG00000185479	rs3809178	0.005183356	0.000858504	0.04913106	0.016284159	-0.581907159	1.092610827	0.506840476	-0.927664327	0.201232811	0.312829118	0.252861448	0.376236158	0.060031468	0.006592493	0.824626051	0.877688362	Bacteria.Bacteroidetes.Bacteroidia.Bacteroidales.Porphyromonadaceae.Parabacteroides	KRT6B
108863	ENSG00000185482	rs11172134	0.425472557	0.571750974	0.976866612	0.474288458	-0.159456109	0.20284816	-0.007915296	0.326459694	0.198840909	0.356930277	0.271932257	0.453644208	0.498342951	0.353224166	0.933458853	0.920947454	Bacteria.Bacteroidetes.Bacteroidia.Bacteroidales.Porphyromonadaceae.Parabacteroides	STAC3
108864	ENSG00000185499	rs4971059	0.206730501	0.014093682	0.643023813	0.561590867	-0.286036522	0.565703901	-0.14533644	-0.179084483	0.224317908	0.224317873	0.312138512	0.306949928	0.384286872	0.042673008	0.910403855	0.920947454	Bacteria.Bacteroidetes.Bacteroidia.Bacteroidales.Porphyromonadaceae.Parabacteroides	MUC1
108865	ENSG00000185513	rs4325825	0.898304784	0.622822801	0.433185946	0.59105321	-0.016773287	-0.0553159	0.139908469	-0.081804446	0.130738861	0.111935664	0.177420155	0.151505551	0.641708582	0.369592488	0.896213116	0.921824085	Bacteria.Bacteroidetes.Bacteroidia.Bacteroidales.Porphyromonadaceae.Parabacteroides	L3MBTL1
108866	ENSG00000185522	rs111655589	0.382525394	0.349758143	0.285801586	0.561352583	0.18924542	-0.222686305	-0.303965418	0.173046562	0.215266707	0.236461644	0.282470135	0.296419991	0.477815219	0.268580838	0.861211623	0.920947454	Bacteria.Bacteroidetes.Bacteroidia.Bacteroidales.Porphyromonadaceae.Parabacteroides	LMNTD2
108867	ENSG00000185619	rs3775142	0.459265983	0.581631469	0.580159321	0.913773534	0.263073117	-0.141720997	-0.25513305	0.03609914	0.353394325	0.255936529	0.45895542	0.33211152	0.512080279	0.356278985	0.910403855	0.937810872	Bacteria.Bacteroidetes.Bacteroidia.Bacteroidales.Porphyromonadaceae.Parabacteroides	PCGF3
108868	ENSG00000185668	rs6600439	0.80711943	0.357042511	0.608735264	0.150593423	0.061622391	-0.353314828	-0.163705444	0.639923164	0.251390651	0.380929244	0.318285156	0.44001154	0.624118935	0.271746167	0.910403855	0.903380369	Bacteria.Bacteroidetes.Bacteroidia.Bacteroidales.Porphyromonadaceae.Parabacteroides	POU3F1
108869	ENSG00000185730	rs7015233	0.631556575	0.93562833	0.412074924	0.83145333	-0.14749938	0.022925691	0.308221051	-0.074229211	0.306155588	0.282774332	0.373385583	0.347380712	0.574667016	0.462048084	0.895445651	0.936667054	Bacteria.Bacteroidetes.Bacteroidia.Bacteroidales.Porphyromonadaceae.Parabacteroides	ZNF696
108870	ENSG00000185808	rs7280542	0.000839711	0.000230546	0.243285485	0.439105572	1.223397826	-0.852712676	-0.511894067	0.218345518	0.349573539	0.218837473	0.434786208	0.280499727	0.021316813	0.002773587	0.859903036	0.920947454	Bacteria.Bacteroidetes.Bacteroidia.Bacteroidales.Porphyromonadaceae.Parabacteroides	PIGP
108871	ENSG00000185813	rs2139883	0.718793421	0.933289365	0.813805671	0.59257191	0.123364354	-0.024217747	-0.106700088	-0.200252225	0.341146476	0.288214085	0.451233549	0.372402747	0.599630665	0.461422221	0.920251084	0.921824085	Bacteria.Bacteroidetes.Bacteroidia.Bacteroidales.Porphyromonadaceae.Parabacteroides	PCYT2
108872	ENSG00000185829	rs774169581	0.733245843	0.265364177	0.759891868	0.90786828	-0.055277617	0.422436992	-0.069281176	-0.052683974	0.161509606	0.376055623	0.225751102	0.453496248	0.604393616	0.232800043	0.915937088	0.937810872	Bacteria.Bacteroidetes.Bacteroidia.Bacteroidales.Porphyromonadaceae.Parabacteroides	ARL17A
108873	ENSG00000185864	rs194548	0.081631164	0.261540971	0.186418246	0.011054775	0.380230743	-0.183629185	0.36946935	-0.550466654	0.215025555	0.162151517	0.276727514	0.210529082	0.254220247	0.231018318	0.858633537	0.877688362	Bacteria.Bacteroidetes.Bacteroidia.Bacteroidales.Porphyromonadaceae.Parabacteroides	NPIPB4
108874	ENSG00000185875	rs902903	0.735772599	0.625026841	0.32763075	0.724037196	0.103938034	0.124113412	-0.377004952	0.115472873	0.306706389	0.252756085	0.382275714	0.325664027	0.605285234	0.370291567	0.883497039	0.926958183	Bacteria.Bacteroidetes.Bacteroidia.Bacteroidales.Porphyromonadaceae.Parabacteroides	THNSL1
108875	ENSG00000185900	rs11784974	0.8170403	0.751668523	0.669580107	0.443421133	-0.053090018	0.087772821	0.126720173	-0.262883806	0.228561705	0.276221724	0.295632254	0.340936738	0.625842827	0.409306755	0.913233292	0.920947454	Bacteria.Bacteroidetes.Bacteroidia.Bacteroidales.Porphyromonadaceae.Parabacteroides	POMK
108876	ENSG00000185917	rs7281482	0.016688913	0.020387286	0.897641038	0.669513334	0.9347504	-0.583011462	0.061638998	-0.129014323	0.380598012	0.245324153	0.477310358	0.300919666	0.116983201	0.053708608	0.929692046	0.921824085	Bacteria.Bacteroidetes.Bacteroidia.Bacteroidales.Porphyromonadaceae.Parabacteroides	SETD4
108877	ENSG00000185940	rs1021343	0.807596128	0.704320106	0.341674992	0.278174212	0.054370054	-0.104502107	-0.268149283	0.393825659	0.222365326	0.274179649	0.279973025	0.360170239	0.624118935	0.394309206	0.886423895	0.907130446	Bacteria.Bacteroidetes.Bacteroidia.Bacteroidales.Porphyromonadaceae.Parabacteroides	KRTAP5-5
108878	ENSG00000186001	rs9325411	0.612184978	0.905643264	0.488688791	0.876310964	-0.188776152	0.032118593	0.328681272	-0.054071431	0.370599986	0.269922656	0.472042829	0.346051635	0.567894118	0.452812572	0.902162621	0.936667054	Bacteria.Bacteroidetes.Bacteroidia.Bacteroidales.Porphyromonadaceae.Parabacteroides	LRCH3
108879	ENSG00000186010	rs74950305	0.2660883	0.205746976	0.47821455	0.883783932	0.257848983	-0.395520719	-0.208368344	-0.058556915	0.229889793	0.309498606	0.292145298	0.399050004	0.421914252	0.202556437	0.900799385	0.937265864	Bacteria.Bacteroidetes.Bacteroidia.Bacteroidales.Porphyromonadaceae.Parabacteroides	NDUFA13
108880	ENSG00000186026	rs62115524	0.008770408	0.007342667	0.237616849	0.26626678	-1.279458649	0.739811019	0.684285953	-0.368558942	0.473657812	0.267418043	0.574173196	0.328719048	0.086438515	0.027208208	0.858633537	0.907130446	Bacteria.Bacteroidetes.Bacteroidia.Bacteroidales.Porphyromonadaceae.Parabacteroides	ZNF284
108881	ENSG00000186063	rs71524942	0.293420036	0.266833751	0.83335606	0.898614054	-0.420947492	0.294492332	0.113941147	-0.047095632	0.39746192	0.26297331	0.539408857	0.368211454	0.435854492	0.233126145	0.92572623	0.937645198	Bacteria.Bacteroidetes.Bacteroidia.Bacteroidales.Porphyromonadaceae.Parabacteroides	AIDA
108882	ENSG00000186115	rs3810427	0.034509373	0.009016981	0.64886843	0.933266161	0.455629393	-0.519018901	-0.125246894	-0.021264211	0.211060554	0.192875276	0.273809091	0.252976006	0.169062537	0.031339742	0.910403855	0.937810872	Bacteria.Bacteroidetes.Bacteroidia.Bacteroidales.Porphyromonadaceae.Parabacteroides	CYP4F2
108883	ENSG00000186132	rs2166504	0.337426498	0.053826462	0.812605141	0.060539684	-0.258393038	0.480010616	0.076210654	-0.605826722	0.267407283	0.244490995	0.320189675	0.317262129	0.456412352	0.095042968	0.920251084	0.903380369	Bacteria.Bacteroidetes.Bacteroidia.Bacteroidales.Porphyromonadaceae.Parabacteroides	C2orf76
108884	ENSG00000186153	rs12933480	0.043334237	0.015028788	0.904806147	0.891540288	-0.551739427	0.661008917	-0.042137645	-0.049580391	0.267819862	0.264723846	0.350993033	0.362211021	0.192416543	0.044616755	0.931073411	0.937645198	Bacteria.Bacteroidetes.Bacteroidia.Bacteroidales.Porphyromonadaceae.Parabacteroides	WWOX
108885	ENSG00000186184	rs56173543	0.861456212	0.498105174	0.722602256	0.587190926	-0.037141196	0.223377203	-0.100381816	-0.237305712	0.211989014	0.327899602	0.281574772	0.434956922	0.633751446	0.32591312	0.915012841	0.921824085	Bacteria.Bacteroidetes.Bacteroidia.Bacteroidales.Porphyromonadaceae.Parabacteroides	POLR1D
108886	ENSG00000186204	rs7254785	0.009474215	0.017621708	0.051923969	0.179962986	1.022611185	-0.595351344	-1.002183317	0.453934383	0.38263274	0.244541151	0.50626068	0.334948916	0.09055876	0.049165414	0.824626051	0.903380369	Bacteria.Bacteroidetes.Bacteroidia.Bacteroidales.Porphyromonadaceae.Parabacteroides	CYP4F12
108887	ENSG00000186205	rs1874121	0.21404397	0.030232334	0.920868437	0.44305229	-0.288297936	0.62023696	-0.031102804	-0.263913447	0.22979026	0.280044403	0.311899519	0.341994085	0.387639027	0.068884507	0.931073411	0.920947454	Bacteria.Bacteroidetes.Bacteroidia.Bacteroidales.Porphyromonadaceae.Parabacteroides	MTARC1
108888	ENSG00000186230	rs3746224	0.301992918	0.164462999	0.996528047	0.82323065	0.382183287	-0.393359967	-0.001888503	0.07583188	0.367375172	0.279804862	0.43235199	0.338109321	0.439233882	0.180197872	0.936149231	0.936667054	Bacteria.Bacteroidetes.Bacteroidia.Bacteroidales.Porphyromonadaceae.Parabacteroides	ZNF749
108889	ENSG00000186283	rs1128952	0.589990167	0.131911864	0.828457447	0.388983857	0.127074483	-0.444491367	-0.065487275	0.320112193	0.234673686	0.291373749	0.301033364	0.369140422	0.561440911	0.159744491	0.924683793	0.920947454	Bacteria.Bacteroidetes.Bacteroidia.Bacteroidales.Porphyromonadaceae.Parabacteroides	TOR3A
108890	ENSG00000186409	rs12024669	0.840233366	0.065068778	0.560862835	0.800860121	0.040142128	-0.435774368	0.143626108	0.085762889	0.198339124	0.232280486	0.245716009	0.338645474	0.62866257	0.106707067	0.910403855	0.935562922	Bacteria.Bacteroidetes.Bacteroidia.Bacteroidales.Porphyromonadaceae.Parabacteroides	CCDC30
108891	ENSG00000186417	rs2445772	0.01561638	0.006888965	0.027632115	0.025377808	1.043867713	-0.709801855	-1.286717739	0.824641069	0.420570442	0.254437525	0.57127947	0.360494995	0.112754628	0.026007653	0.811828432	0.903380369	Bacteria.Bacteroidetes.Bacteroidia.Bacteroidales.Porphyromonadaceae.Parabacteroides	GLDN
108892	ENSG00000186432	rs10936209	0.884231731	0.308636974	0.248336719	0.649819029	-0.030968048	0.267539189	-0.322633216	0.147765766	0.211861392	0.260759247	0.277011879	0.323980324	0.639161051	0.252241476	0.860966236	0.921824085	Bacteria.Bacteroidetes.Bacteroidia.Bacteroidales.Porphyromonadaceae.Parabacteroides	KPNA4
108893	ENSG00000186446	rs56084453	0.17634103	0.236408979	0.146947748	0.5318528	-0.292490825	0.324571764	0.416043871	-0.24913624	0.214004373	0.271634791	0.2834754	0.396405205	0.35682844	0.218666247	0.847002982	0.920947454	Bacteria.Bacteroidetes.Bacteroidia.Bacteroidales.Porphyromonadaceae.Parabacteroides	ZNF501
108894	ENSG00000186448	rs9865272	0.142558067	0.061508531	0.748699101	0.93918492	0.329824792	-0.464717677	-0.091938976	-0.025047238	0.222247611	0.244303945	0.285793937	0.327048998	0.327792732	0.103156865	0.915937088	0.938717184	Bacteria.Bacteroidetes.Bacteroidia.Bacteroidales.Porphyromonadaceae.Parabacteroides	ZNF197
108895	ENSG00000186468	rs6880209	0.154257268	0.005876687	0.65491473	0.374684873	0.310304096	-0.566117594	-0.129004592	0.259834984	0.21531017	0.198849308	0.287326222	0.290713229	0.339196348	0.023370043	0.910403855	0.917785872	Bacteria.Bacteroidetes.Bacteroidia.Bacteroidales.Porphyromonadaceae.Parabacteroides	RPS23
108896	ENSG00000186470	rs1624064	0.261801277	0.041737386	0.785275712	0.602069337	-0.35000089	0.473970096	-0.102479424	-0.156014904	0.309234357	0.228245084	0.37461168	0.297767517	0.417752335	0.082938723	0.917013204	0.921824085	Bacteria.Bacteroidetes.Bacteroidia.Bacteroidales.Porphyromonadaceae.Parabacteroides	BTN3A2
108897	ENSG00000186474	rs3760739	0.784866189	0.527853395	0.438592553	0.384033996	0.068216341	-0.206731373	0.238459793	-0.345300032	0.24887671	0.325742945	0.305995022	0.394033748	0.618541417	0.338165155	0.896213116	0.920947454	Bacteria.Bacteroidetes.Bacteroidia.Bacteroidales.Porphyromonadaceae.Parabacteroides	KLK12
108898	ENSG00000186510	rs1763604	0.001448811	0.001233006	0.697526505	0.991120835	-0.860435556	0.669206079	0.133920804	-0.002917347	0.258816939	0.198174932	0.34306888	0.261157147	0.02867052	0.008492564	0.914973836	0.944670187	Bacteria.Bacteroidetes.Bacteroidia.Bacteroidales.Porphyromonadaceae.Parabacteroides	CLCNKA
108899	ENSG00000186523	rs76796860	0.207896665	0.800345362	0.367291505	0.036064815	-0.283784251	0.083211519	-0.267529028	0.927328716	0.223130564	0.327705294	0.294703377	0.433353502	0.38446997	0.423419413	0.886423895	0.903380369	Bacteria.Bacteroidetes.Bacteroidia.Bacteroidales.Porphyromonadaceae.Parabacteroides	FAM86B1
108900	ENSG00000186529	rs2178775	0.189019632	0.132917402	0.570616445	0.607403641	0.332931792	-0.411103905	0.184723181	-0.170626821	0.250855095	0.270200764	0.324078688	0.330510565	0.368251808	0.160441127	0.910403855	0.921824085	Bacteria.Bacteroidetes.Bacteroidia.Bacteroidales.Porphyromonadaceae.Parabacteroides	CYP4F3
108901	ENSG00000186532	rs7224977	0.260278784	0.291012345	0.146270862	0.087491708	0.423583948	-0.269404144	0.746198221	-0.579642112	0.373042266	0.253096865	0.507563978	0.334177442	0.417496193	0.243313596	0.847002982	0.903380369	Bacteria.Bacteroidetes.Bacteroidia.Bacteroidales.Porphyromonadaceae.Parabacteroides	SMYD4
108902	ENSG00000186567	rs2289494	0.013442322	0.006742875	0.289140038	0.23673323	0.937819071	-0.590517735	-0.523354383	0.342994456	0.369200703	0.211090851	0.489754182	0.287253544	0.105243905	0.025616898	0.861211623	0.907130446	Bacteria.Bacteroidetes.Bacteroidia.Bacteroidales.Porphyromonadaceae.Parabacteroides	CEACAM19
108903	ENSG00000186575	rs2245194	0.039038663	0.02055587	0.093697482	0.059550413	1.080271414	-0.783887934	-1.03956265	0.758670794	0.513021807	0.330310232	0.611237499	0.395730613	0.181018654	0.054071124	0.832210587	0.903380369	Bacteria.Bacteroidetes.Bacteroidia.Bacteroidales.Porphyromonadaceae.Parabacteroides	NF2
108904	ENSG00000186635	rs479490	0.107287714	0.028436482	0.171669443	0.04243563	0.55995344	-0.497344085	-0.585180967	0.603216598	0.342954926	0.221988709	0.423468608	0.291505258	0.283475476	0.06655743	0.847002982	0.903380369	Bacteria.Bacteroidetes.Bacteroidia.Bacteroidales.Porphyromonadaceae.Parabacteroides	ARAP1
108905	ENSG00000186638	rs67806641	0.846354737	0.730217474	0.3663382	0.128399019	-0.048887286	0.08183309	-0.296758484	0.518824822	0.251303584	0.236305676	0.326248104	0.336950941	0.63024054	0.402599995	0.886423895	0.903380369	Bacteria.Bacteroidetes.Bacteroidia.Bacteroidales.Porphyromonadaceae.Parabacteroides	KIF24
108906	ENSG00000186665	rs7502307	0.834467482	0.59741161	0.86815843	0.173739731	0.045865267	-0.173648654	0.045382585	-0.611591345	0.218610779	0.327210066	0.272329976	0.444750072	0.626847825	0.361163935	0.9277119	0.903380369	Bacteria.Bacteroidetes.Bacteroidia.Bacteroidales.Porphyromonadaceae.Parabacteroides	C17orf58
108907	ENSG00000186732	rs4513387	0.546560917	0.80442703	0.749952778	0.088060543	-0.105975669	-0.070709708	-0.073767595	0.710991475	0.174863172	0.284409198	0.23049854	0.410655719	0.545692617	0.424175634	0.915937088	0.903380369	Bacteria.Bacteroidetes.Bacteroidia.Bacteroidales.Porphyromonadaceae.Parabacteroides	MPPED1
108908	ENSG00000186792	rs13100173	0.000913738	0.000135878	0.021064583	0.018306645	0.814176203	-0.890669783	-0.769007132	0.733022236	0.234438031	0.219770853	0.32538841	0.302969211	0.022300055	0.001991131	0.811828432	0.8800157	Bacteria.Bacteroidetes.Bacteroidia.Bacteroidales.Porphyromonadaceae.Parabacteroides	HYAL3
108909	ENSG00000186910	rs10132253	0.000148474	9.23E-05	0.114199819	0.098997231	1.591502498	-1.006174466	-0.95785046	0.585228585	0.395232109	0.241570814	0.598361432	0.349740099	0.006546395	0.001500023	0.832210587	0.903380369	Bacteria.Bacteroidetes.Bacteroidia.Bacteroidales.Porphyromonadaceae.Parabacteroides	SERPINA11
108910	ENSG00000186952	rs113128014	0.805979688	0.823292922	0.398135494	0.344656308	-0.044812813	0.088352945	-0.196742771	0.541293911	0.18171932	0.39407783	0.231332578	0.568687892	0.623450631	0.430137296	0.889034419	0.914192454	Bacteria.Bacteroidetes.Bacteroidia.Bacteroidales.Porphyromonadaceae.Parabacteroides	TMEM232
108911	ENSG00000186973	rs559850	0.259745026	0.004089764	0.759810437	0.868967544	0.235115948	-0.649778819	0.079583718	-0.054977714	0.206828082	0.21841131	0.259230925	0.331964378	0.417496193	0.018404707	0.915937088	0.936667054	Bacteria.Bacteroidetes.Bacteroidia.Bacteroidales.Porphyromonadaceae.Parabacteroides	FAM183A
108912	ENSG00000187024	rs550045	0.411388093	0.339885756	0.81096891	0.537481744	0.239672301	-0.240336415	0.089152627	-0.198541687	0.289915826	0.2499992	0.371258473	0.320298905	0.490802171	0.264421512	0.920251084	0.920947454	Bacteria.Bacteroidetes.Bacteroidia.Bacteroidales.Porphyromonadaceae.Parabacteroides	PTRH1
108913	ENSG00000187045	rs1883276	0.768629033	0.499624854	0.720681173	0.978776635	0.065470841	-0.208609563	-0.103833437	0.010673087	0.221647718	0.307311641	0.289164867	0.399685589	0.615212465	0.326315874	0.914973836	0.944670187	Bacteria.Bacteroidetes.Bacteroidia.Bacteroidales.Porphyromonadaceae.Parabacteroides	TMPRSS6
108914	ENSG00000187091	rs722501	0.179573864	0.13852689	0.295953049	0.344368583	0.424670786	-0.334839092	-0.454753788	0.281860964	0.313072038	0.223308807	0.431659547	0.295947726	0.359968199	0.163815353	0.861211623	0.914192454	Bacteria.Bacteroidetes.Bacteroidia.Bacteroidales.Porphyromonadaceae.Parabacteroides	PLCD1
108915	ENSG00000187097	rs2286415	0.628167224	0.947463871	0.809069448	0.449060262	0.084326433	-0.021824634	-0.056630183	-0.306172667	0.173304002	0.32996099	0.23343256	0.402055681	0.574164494	0.464990501	0.920251084	0.920947454	Bacteria.Bacteroidetes.Bacteroidia.Bacteroidales.Porphyromonadaceae.Parabacteroides	ENTPD5
108916	ENSG00000187105	rs4903124	0.002440719	0.001337999	0.190373466	0.232753335	1.059156297	-0.765606584	-0.619016845	0.38145705	0.336051661	0.228513348	0.467859471	0.31673117	0.039320668	0.008978692	0.858633537	0.907130446	Bacteria.Bacteroidetes.Bacteroidia.Bacteroidales.Porphyromonadaceae.Parabacteroides	HEATR4
108917	ENSG00000187109	rs10880035	0.784622014	0.64142601	0.03201282	0.016436798	0.116929006	-0.119300912	-1.463980334	0.954442709	0.426101172	0.254992772	0.66828086	0.387672249	0.618541417	0.374232671	0.811828432	0.877688362	Bacteria.Bacteroidetes.Bacteroidia.Bacteroidales.Porphyromonadaceae.Parabacteroides	NAP1L1
108918	ENSG00000187134	rs7073738	3.79E-05	1.51E-09	0.350976605	0.224316819	-0.682782437	1.619763755	0.182015336	-0.382055845	0.154544466	0.230823903	0.193767467	0.31146589	0.002430471	2.09E-07	0.886423895	0.904825984	Bacteria.Bacteroidetes.Bacteroidia.Bacteroidales.Porphyromonadaceae.Parabacteroides	AKR1C1
108919	ENSG00000187164	rs7078823	0.039824048	0.029361576	0.050544074	0.049332493	1.147058363	-0.711536517	-1.466672704	0.855416037	0.546985903	0.319499937	0.736390408	0.427155237	0.182972475	0.067755984	0.824626051	0.903380369	Bacteria.Bacteroidetes.Bacteroidia.Bacteroidales.Porphyromonadaceae.Parabacteroides	SHTN1
108920	ENSG00000187231	rs35539795	0.513605019	0.03508011	0.755146894	0.491839606	-0.132703785	0.886418721	-0.084514197	-0.359847982	0.202051612	0.411952041	0.269875791	0.520584001	0.532139653	0.074651777	0.915937088	0.920947454	Bacteria.Bacteroidetes.Bacteroidia.Bacteroidales.Porphyromonadaceae.Parabacteroides	SESTD1
108921	ENSG00000187239	rs6478939	0.96341795	0.628702828	0.666790969	0.340747658	0.018401686	-0.129732038	-0.221797783	0.337930033	0.399695194	0.267036469	0.512832132	0.352148949	0.656703422	0.371078315	0.912776317	0.914192454	Bacteria.Bacteroidetes.Bacteroidia.Bacteroidales.Porphyromonadaceae.Parabacteroides	FNBP1
108922	ENSG00000187242	rs12602410	0.570561023	0.101965417	0.095003296	0.310698218	0.126626744	0.413654969	-0.511585351	-0.326497044	0.222122161	0.249417529	0.302020288	0.31959238	0.556144207	0.137521892	0.832210587	0.914192454	Bacteria.Bacteroidetes.Bacteroidia.Bacteroidales.Porphyromonadaceae.Parabacteroides	KRT12
108923	ENSG00000187595	rs4796768	0.922074145	0.079618687	0.817472031	0.323843816	0.018114614	-0.453206123	0.053696875	0.375307217	0.184473741	0.25455786	0.231731197	0.377565241	0.646054827	0.121001678	0.920928947	0.914192454	Bacteria.Bacteroidetes.Bacteroidia.Bacteroidales.Porphyromonadaceae.Parabacteroides	ZNF385C
108924	ENSG00000187607	rs2259335	0.832779553	0.087505384	0.190473956	0.927772456	-0.038317863	-0.58849834	0.306526503	-0.042937611	0.180765685	0.339298249	0.231729179	0.471869655	0.626847825	0.126835397	0.858633537	0.937810872	Bacteria.Bacteroidetes.Bacteroidia.Bacteroidales.Porphyromonadaceae.Parabacteroides	ZNF286A
108925	ENSG00000187624	rs11150882	1.48E-05	1.16E-09	0.160782626	0.013214375	-0.903753036	1.438665078	0.329980151	-0.638456141	0.19318907	0.20318431	0.23264466	0.25069853	0.00135605	1.75E-07	0.847002982	0.877688362	Bacteria.Bacteroidetes.Bacteroidia.Bacteroidales.Porphyromonadaceae.Parabacteroides	C17orf97
108926	ENSG00000187630	rs8004540	0.733608507	0.575439544	0.069945165	0.204812935	0.066201284	0.185663731	-0.472111267	0.532572041	0.193700273	0.329859679	0.256281895	0.415873814	0.60449429	0.354774203	0.824626051	0.903380369	Bacteria.Bacteroidetes.Bacteroidia.Bacteroidales.Porphyromonadaceae.Parabacteroides	DHRS4L2
108927	ENSG00000187676	rs4057	0.763549829	0.92230057	0.141280758	0.166200861	-0.152840367	0.029168968	0.935646179	-0.547189371	0.505979472	0.297916388	0.628420791	0.390853529	0.614233604	0.458375377	0.847002982	0.903380369	Bacteria.Bacteroidetes.Bacteroidia.Bacteroidales.Porphyromonadaceae.Parabacteroides	B3GLCT
108928	ENSG00000187678	rs13362006	0.696461548	0.310541085	0.589824525	0.65677298	0.093710561	-0.244004471	0.164844776	-0.144273229	0.239174036	0.238766173	0.304289782	0.323196152	0.595644317	0.252543477	0.910403855	0.921824085	Bacteria.Bacteroidetes.Bacteroidia.Bacteroidales.Porphyromonadaceae.Parabacteroides	SPRY4
108929	ENSG00000187741	rs117653913	0.644863134	0.46019705	0.73529719	0.493150695	0.101845744	-0.311096083	-0.096814315	0.349746634	0.219953021	0.418776531	0.2851518	0.507511547	0.580886161	0.312067763	0.915937088	0.920947454	Bacteria.Bacteroidetes.Bacteroidia.Bacteroidales.Porphyromonadaceae.Parabacteroides	FANCA
108930	ENSG00000187778	rs7301209	0.362280363	0.323969075	0.454431249	0.663052514	0.203937401	-0.376205506	-0.211181577	-0.230343746	0.222302581	0.378567654	0.280643252	0.526292199	0.470046695	0.258341427	0.896213116	0.921824085	Bacteria.Bacteroidetes.Bacteroidia.Bacteroidales.Porphyromonadaceae.Parabacteroides	MCRS1
108931	ENSG00000187790	rs3736772	0.959731684	0.880927615	0.869230977	0.975273447	-0.00941564	0.106377934	0.042089836	-0.023883904	0.185777334	0.707419011	0.254662019	0.767654302	0.655079083	0.447298924	0.9277119	0.944670187	Bacteria.Bacteroidetes.Bacteroidia.Bacteroidales.Porphyromonadaceae.Parabacteroides	FANCM
108932	ENSG00000187824	rs378707	0.028269867	0.000224588	0.426119835	0.905846447	-0.574684491	0.785831965	-0.257981542	0.032741335	0.256229409	0.201269999	0.322154074	0.275752779	0.15345126	0.002738418	0.896213116	0.937810872	Bacteria.Bacteroidetes.Bacteroidia.Bacteroidales.Porphyromonadaceae.Parabacteroides	TMEM220
108933	ENSG00000187862	rs35091159	0.558563092	0.42226035	0.381887779	0.242164946	-0.112936182	0.18212241	-0.238350376	0.35418009	0.192080147	0.225529382	0.270758514	0.300106939	0.551151475	0.298472649	0.888133608	0.907130446	Bacteria.Bacteroidetes.Bacteroidia.Bacteroidales.Porphyromonadaceae.Parabacteroides	TTC24
108934	ENSG00000187867	rs7252372	0.532667172	0.30543972	0.975442384	0.920298227	0.165748299	-0.27151902	-0.010330598	-0.031789363	0.264251016	0.262880942	0.334321402	0.316495954	0.540002885	0.250882581	0.933230649	0.937810872	Bacteria.Bacteroidetes.Bacteroidia.Bacteroidales.Porphyromonadaceae.Parabacteroides	PALM3
108935	ENSG00000187987	rs2531803	0.0132324	0.005869249	0.523234269	0.558461932	-0.682168819	0.675385571	0.223655278	-0.174538627	0.267918002	0.237191998	0.348488299	0.296776125	0.104907626	0.023370043	0.910403855	0.920947454	Bacteria.Bacteroidetes.Bacteroidia.Bacteroidales.Porphyromonadaceae.Parabacteroides	ZSCAN23
108936	ENSG00000188015	rs41265160	0.950902403	0.018633405	0.340770524	0.449799778	0.011642271	-1.00000912	0.234753381	0.393320987	0.188361401	0.414523038	0.244642649	0.517342807	0.652581313	0.05064064	0.886423895	0.920947454	Bacteria.Bacteroidetes.Bacteroidia.Bacteroidales.Porphyromonadaceae.Parabacteroides	S100A3
108937	ENSG00000188033	rs7248145	0.905171324	0.933677674	0.468784157	0.4496859	-0.050608682	0.023360178	0.395225727	-0.269939103	0.423185336	0.279639787	0.542396827	0.354966607	0.643008856	0.461487767	0.897480946	0.920947454	Bacteria.Bacteroidetes.Bacteroidia.Bacteroidales.Porphyromonadaceae.Parabacteroides	ZNF490
108938	ENSG00000188092	rs28545649	0.266683937	0.302900276	0.09663629	0.163981634	0.245871908	-0.28815205	-0.469420651	0.549406672	0.219487235	0.277511835	0.278523453	0.390351687	0.422240678	0.249478052	0.832210587	0.903380369	Bacteria.Bacteroidetes.Bacteroidia.Bacteroidales.Porphyromonadaceae.Parabacteroides	GPR89B
108939	ENSG00000188191	rs79215835	0.492475312	0.102918121	0.899445886	0.614852923	0.140469419	-0.398274946	0.033416705	-0.169668362	0.203513679	0.24082482	0.263437686	0.335607704	0.525335635	0.138421	0.929952458	0.921824085	Bacteria.Bacteroidetes.Bacteroidia.Bacteroidales.Porphyromonadaceae.Parabacteroides	PRKAR1B
108940	ENSG00000188199	rs2913146	0.026347485	0.005654468	0.17946283	0.113728462	0.653896294	-0.700766332	-0.486370835	0.499064748	0.287798078	0.244958752	0.358465243	0.311347829	0.148513135	0.02312754	0.852147084	0.903380369	Bacteria.Bacteroidetes.Bacteroidia.Bacteroidales.Porphyromonadaceae.Parabacteroides	NUTM2B
108941	ENSG00000188227	rs11083426	0.838451594	0.801442751	0.422640023	0.221196653	-0.035933595	0.056112996	-0.177028024	0.384088341	0.175559371	0.22223359	0.219401155	0.310994246	0.628264644	0.423503349	0.895914572	0.904825984	Bacteria.Bacteroidetes.Bacteroidia.Bacteroidales.Porphyromonadaceae.Parabacteroides	ZNF793
108942	ENSG00000188234	rs2437381	0.455259975	0.152736908	0.234535407	0.144876433	0.119836167	-0.194338579	0.23840481	-0.263648926	0.15954673	0.13434001	0.198716284	0.178704027	0.510188432	0.173131457	0.858633537	0.903380369	Bacteria.Bacteroidetes.Bacteroidia.Bacteroidales.Porphyromonadaceae.Parabacteroides	AGAP4
108943	ENSG00000188263	rs4327324	0.224515229	0.049217594	0.157643516	0.018249162	-0.253359875	0.713949145	0.383719144	-1.002906798	0.20663768	0.356327459	0.268472485	0.4143029	0.393481516	0.090907741	0.847002982	0.8800157	Bacteria.Bacteroidetes.Bacteroidia.Bacteroidales.Porphyromonadaceae.Parabacteroides	IL17REL
108944	ENSG00000188321	rs62104842	0.69095764	0.441795348	0.419896261	0.542899863	0.092122193	-0.137342542	0.251565174	-0.147445233	0.230706311	0.177484501	0.309933634	0.241078986	0.594087331	0.305132555	0.89590229	0.920947454	Bacteria.Bacteroidetes.Bacteroidia.Bacteroidales.Porphyromonadaceae.Parabacteroides	ZNF559
108945	ENSG00000188322	rs2726040	0.014847105	0.008453447	0.700761908	0.4950663	-0.558768696	0.560112228	0.106457683	0.189106891	0.223355277	0.206315654	0.275820127	0.275634181	0.109424626	0.029864734	0.914973836	0.920947454	Bacteria.Bacteroidetes.Bacteroidia.Bacteroidales.Porphyromonadaceae.Parabacteroides	SBK1
108946	ENSG00000188389	rs75960776	0.691923454	0.014124666	0.828394451	0.129466522	0.075670738	-0.643142837	0.054322006	0.608031686	0.190133197	0.255110516	0.249615459	0.396009305	0.594432572	0.042695185	0.924683793	0.903380369	Bacteria.Bacteroidetes.Bacteroidia.Bacteroidales.Porphyromonadaceae.Parabacteroides	PDCD1
108947	ENSG00000188428	rs2815142	0.458488773	0.379182452	0.703741623	0.570241024	0.295925976	-0.248523991	0.193258626	-0.208581842	0.396836521	0.280707207	0.506007779	0.36557922	0.511919237	0.280550782	0.914973836	0.921824085	Bacteria.Bacteroidetes.Bacteroidia.Bacteroidales.Porphyromonadaceae.Parabacteroides	BLOC1S5
108948	ENSG00000188486	rs1784304	0.359116745	0.096800055	0.567702226	0.163147155	-0.210666061	0.517348419	0.164067157	-0.523175482	0.228119893	0.307114567	0.285670982	0.370967847	0.467752315	0.133651879	0.910403855	0.903380369	Bacteria.Bacteroidetes.Bacteroidia.Bacteroidales.Porphyromonadaceae.Parabacteroides	H2AX
108949	ENSG00000188493	rs3745216	0.829969236	0.87715943	0.119052377	0.260830299	0.062884178	0.038537805	-0.587919823	0.345089809	0.291678914	0.248355646	0.372270147	0.304269194	0.626847825	0.445887437	0.83241871	0.907130446	Bacteria.Bacteroidetes.Bacteroidia.Bacteroidales.Porphyromonadaceae.Parabacteroides	C19orf54
108950	ENSG00000188603	rs149271	0.347256388	0.046821222	0.428595213	0.863055894	-0.188745782	0.463745959	-0.223483807	-0.048414398	0.199377077	0.228909008	0.280581026	0.279593972	0.462004249	0.088241566	0.896213116	0.936667054	Bacteria.Bacteroidetes.Bacteroidia.Bacteroidales.Porphyromonadaceae.Parabacteroides	CLN3
108951	ENSG00000188620	rs7905310	0.937893043	0.967052264	0.394250757	0.488516716	-0.022062228	0.010658759	0.291791583	-0.231370956	0.282068674	0.257069064	0.340266527	0.332156503	0.648450132	0.469725633	0.888344197	0.920947454	Bacteria.Bacteroidetes.Bacteroidia.Bacteroidales.Porphyromonadaceae.Parabacteroides	HMX3
108952	ENSG00000188641	rs12741167	0.210358738	0.224003918	0.381352589	0.786579372	-0.321052738	0.369017935	0.298199409	-0.132890736	0.253818667	0.300631507	0.33836232	0.488823021	0.385893687	0.213427655	0.888133608	0.93466753	Bacteria.Bacteroidetes.Bacteroidia.Bacteroidales.Porphyromonadaceae.Parabacteroides	DPYD
108953	ENSG00000188659	rs4778990	0.010369939	5.33E-05	0.520692128	0.911603613	0.569540383	-0.766048682	0.182278072	0.02722681	0.215835412	0.177249504	0.282281573	0.244312427	0.095519999	0.000992019	0.910403855	0.937810872	Bacteria.Bacteroidetes.Bacteroidia.Bacteroidales.Porphyromonadaceae.Parabacteroides	SAXO2
108954	ENSG00000188672	rs932372	0.001589161	9.27E-06	0.915431344	0.316427716	-0.838658383	0.985179077	-0.035883464	-0.272662658	0.254581338	0.205004091	0.33662451	0.270100153	0.030261247	0.000235518	0.931073411	0.914192454	Bacteria.Bacteroidetes.Bacteroidia.Bacteroidales.Porphyromonadaceae.Parabacteroides	RHCE
108955	ENSG00000188677	rs5764473	0.041415318	0.117504442	0.304090217	0.973828717	-0.411633088	0.385790397	0.293342586	-0.010608969	0.197903206	0.243237379	0.283212433	0.32215401	0.187302511	0.149670992	0.86438665	0.944670187	Bacteria.Bacteroidetes.Bacteroidia.Bacteroidales.Porphyromonadaceae.Parabacteroides	PARVB
108956	ENSG00000188687	rs3771742	0.149949368	0.091626373	0.19419933	0.08968671	-0.188212802	0.471577127	0.215720302	-0.681093499	0.129207786	0.275483648	0.164471054	0.395440714	0.334250718	0.130232203	0.858633537	0.903380369	Bacteria.Bacteroidetes.Bacteroidia.Bacteroidales.Porphyromonadaceae.Parabacteroides	SLC4A5
108957	ENSG00000188690	rs4385801	0.483939558	0.289660517	0.675596035	0.456661495	0.21734878	-0.280570268	0.159753396	-0.251355798	0.308755511	0.262843149	0.380049513	0.335695639	0.522214971	0.243313596	0.913350871	0.920947454	Bacteria.Bacteroidetes.Bacteroidia.Bacteroidales.Porphyromonadaceae.Parabacteroides	UROS
108958	ENSG00000188710	rs10901298	0.469951478	0.10666434	0.909565856	0.740330646	-0.180642204	0.503854731	-0.035591849	-0.127984542	0.248563095	0.308037328	0.31214671	0.384554444	0.516996272	0.141382309	0.931073411	0.926958183	Bacteria.Bacteroidetes.Bacteroidia.Bacteroidales.Porphyromonadaceae.Parabacteroides	QRFP
108959	ENSG00000188730	rs6955728	0.298954581	0.285765355	0.631825481	0.543768048	-0.605837353	0.351564195	0.365817806	-0.269314022	0.578684371	0.326678126	0.759906148	0.441291402	0.437840179	0.241651899	0.910403855	0.920947454	Bacteria.Bacteroidetes.Bacteroidia.Bacteroidales.Porphyromonadaceae.Parabacteroides	VWC2
108960	ENSG00000188747	rs28725243	0.065720809	0.004274713	0.834661384	0.319456206	-0.415344157	0.693715201	0.059646177	-0.306309483	0.221941411	0.234396255	0.284634098	0.305350152	0.231330221	0.019000105	0.92572623	0.914192454	Bacteria.Bacteroidetes.Bacteroidia.Bacteroidales.Porphyromonadaceae.Parabacteroides	NOXA1
108961	ENSG00000188785	rs11670908	0.766778939	0.448091351	0.603880101	0.735462058	-0.049308067	-0.215636095	0.112004275	0.116400714	0.165565435	0.282559402	0.214842264	0.343062739	0.614749112	0.307224417	0.910403855	0.926958183	Bacteria.Bacteroidetes.Bacteroidia.Bacteroidales.Porphyromonadaceae.Parabacteroides	ZNF548
108962	ENSG00000188786	rs12743834	0.042280439	0.113733881	0.1128247	0.451387851	0.577775222	-0.3668807	-0.570485865	0.214030849	0.278994108	0.228886645	0.354996763	0.282512229	0.189924052	0.146323897	0.832210587	0.920947454	Bacteria.Bacteroidetes.Bacteroidia.Bacteroidales.Porphyromonadaceae.Parabacteroides	MTF1
108963	ENSG00000188818	rs397773605	0.47612632	0.095257558	0.442517818	0.594172183	-0.156333099	0.59545636	-0.21446184	0.247906037	0.218148171	0.351810596	0.277584972	0.46302875	0.519809909	0.13274089	0.896213116	0.921824085	Bacteria.Bacteroidetes.Bacteroidia.Bacteroidales.Porphyromonadaceae.Parabacteroides	ZDHHC11
108964	ENSG00000188820	rs2858833	0.258810555	0.248660059	0.461854745	0.480724326	-0.707922387	0.408358867	0.551790763	-0.31356982	0.621516747	0.350857802	0.745547012	0.442172235	0.416616321	0.225038037	0.896213116	0.920947454	Bacteria.Bacteroidetes.Bacteroidia.Bacteroidales.Porphyromonadaceae.Parabacteroides	CALHM6
108965	ENSG00000188848	rs4449446	0.760041825	0.742841965	0.498015733	0.930336325	-0.072790157	-0.075722465	0.216263231	0.027459113	0.237338069	0.229829433	0.31739057	0.312902929	0.613010237	0.406764145	0.902307277	0.937810872	Bacteria.Bacteroidetes.Bacteroidia.Bacteroidales.Porphyromonadaceae.Parabacteroides	BEND4
108966	ENSG00000188886	rs2969490	0.568900366	0.745800474	0.46643455	0.150473038	-0.142205168	-0.085394142	-0.24425349	0.518009472	0.248375217	0.262313465	0.333435078	0.356076901	0.55613827	0.407262774	0.896213116	0.903380369	Bacteria.Bacteroidetes.Bacteroidia.Bacteroidales.Porphyromonadaceae.Parabacteroides	ASTL
108967	ENSG00000188958	rs980320	0.023880766	0.032915892	0.211713114	0.736232377	-0.427146507	0.54184801	0.302255643	-0.109431726	0.184716124	0.248681693	0.239676579	0.323502725	0.141884701	0.072261816	0.858633537	0.926958183	Bacteria.Bacteroidetes.Bacteroidia.Bacteroidales.Porphyromonadaceae.Parabacteroides	UTS2B
108968	ENSG00000188986	rs28740782	0.860093655	0.79689474	0.094546683	0.126034496	-0.069767194	0.063577936	-0.958245434	0.530856247	0.394287967	0.246035233	0.564912596	0.342589877	0.633751446	0.422726469	0.832210587	0.903380369	Bacteria.Bacteroidetes.Bacteroidia.Bacteroidales.Porphyromonadaceae.Parabacteroides	NELFB
108969	ENSG00000189045	rs253412	4.91E-05	1.64E-05	0.401460404	0.7440143	0.99731714	-0.718497329	-0.26844684	0.071362598	0.229520147	0.154502194	0.317889905	0.217625629	0.002821017	0.00038748	0.889034419	0.926958183	Bacteria.Bacteroidetes.Bacteroidia.Bacteroidales.Porphyromonadaceae.Parabacteroides	ANKDD1B
108970	ENSG00000189060	rs866288215	0.506290956	0.80920815	0.576038133	0.527108995	0.140548568	-0.09609643	-0.156243465	-0.318728584	0.210316666	0.396408249	0.278026729	0.501307636	0.530669848	0.425117085	0.910403855	0.920947454	Bacteria.Bacteroidetes.Bacteroidia.Bacteroidales.Porphyromonadaceae.Parabacteroides	H1-0
108971	ENSG00000189067	rs12923094	0.955876764	0.543555832	0.540139335	0.992545378	-0.02183326	0.173553818	-0.315880028	-0.003335921	0.393115073	0.284230909	0.512952314	0.355695754	0.653717833	0.34284779	0.910403855	0.944670187	Bacteria.Bacteroidetes.Bacteroidia.Bacteroidales.Porphyromonadaceae.Parabacteroides	LITAF
108972	ENSG00000189120	rs55822955	0.058435896	0.023986609	0.994376153	0.681229776	0.464040702	-0.625183126	0.002173041	-0.138944556	0.240957041	0.270566922	0.307132481	0.33674562	0.218564721	0.059295406	0.936149231	0.924793915	Bacteria.Bacteroidetes.Bacteroidia.Bacteroidales.Porphyromonadaceae.Parabacteroides	SP6
108973	ENSG00000189144	rs241960	0.193920025	0.157430043	0.753275698	0.764307874	1.101539854	-0.633778334	0.2972408	-0.152548639	0.83931137	0.443197269	0.941723982	0.506688915	0.373527859	0.175800988	0.915937088	0.930881381	Bacteria.Bacteroidetes.Bacteroidia.Bacteroidales.Porphyromonadaceae.Parabacteroides	ZNF573
108974	ENSG00000189157	rs1530296	0.788513268	0.838559905	0.880848233	0.336505015	0.06737604	0.052235559	0.048064721	-0.306783943	0.250158374	0.255378908	0.319418407	0.316877158	0.618827237	0.435466085	0.927762744	0.914192454	Bacteria.Bacteroidetes.Bacteroidia.Bacteroidales.Porphyromonadaceae.Parabacteroides	FAM47E
108975	ENSG00000189159	rs7208261	0.86938323	0.571274099	0.120940567	0.618470306	0.053397747	0.126941095	-0.654331364	0.141343644	0.323459952	0.223087307	0.416478646	0.282471238	0.634655125	0.353173463	0.8364692	0.921824085	Bacteria.Bacteroidetes.Bacteroidia.Bacteroidales.Porphyromonadaceae.Parabacteroides	JPT1
108976	ENSG00000189171	rs9699949	0.102352066	0.064692631	0.255158757	0.050612494	-0.391110882	0.402756582	-0.343830194	0.583803858	0.236095835	0.214372065	0.299533008	0.293207074	0.279232477	0.106690779	0.860966236	0.903380369	Bacteria.Bacteroidetes.Bacteroidia.Bacteroidales.Porphyromonadaceae.Parabacteroides	S100A13
108977	ENSG00000189195	rs10158958	0.903581746	0.917697413	0.32223845	0.271727895	0.034286541	-0.021840947	0.433712343	-0.335451718	0.281951267	0.21055377	0.434865788	0.302655167	0.642763926	0.456530602	0.878328439	0.907130446	Bacteria.Bacteroidetes.Bacteroidia.Bacteroidales.Porphyromonadaceae.Parabacteroides	BTBD8
108978	ENSG00000189241	rs1204860	0.456530309	0.340363795	0.907198942	0.79930215	-0.253811793	0.247907895	-0.05235934	-0.085248382	0.338876547	0.258132277	0.447436169	0.333943167	0.510843118	0.264421512	0.931073411	0.935562922	Bacteria.Bacteroidetes.Bacteroidia.Bacteroidales.Porphyromonadaceae.Parabacteroides	TSPYL1
108979	ENSG00000189269	rs4997837	0.000737197	9.05E-06	0.067062702	0.007849185	0.695878018	-1.163893786	-0.459021446	0.830619373	0.196533268	0.241864526	0.246526954	0.30291278	0.019299232	0.000233191	0.824626051	0.877688362	Bacteria.Bacteroidetes.Bacteroidia.Bacteroidales.Porphyromonadaceae.Parabacteroides	DRICH1
108980	ENSG00000189280	rs2093185	0.000160811	0.000761156	0.203312418	0.879721898	-0.865816347	0.75258676	0.364938559	-0.042149761	0.216275688	0.213155167	0.284017183	0.277466662	0.00678336	0.0060359	0.858633537	0.936667054	Bacteria.Bacteroidetes.Bacteroidia.Bacteroidales.Porphyromonadaceae.Parabacteroides	GJB5
108981	ENSG00000189306	rs8139383	0.983860491	0.315269579	0.204088236	0.215567193	-0.004222305	0.366360099	-0.346006131	0.62883598	0.207933296	0.362042876	0.269750996	0.502906326	0.661982771	0.254553804	0.858633537	0.903380369	Bacteria.Bacteroidetes.Bacteroidia.Bacteroidales.Porphyromonadaceae.Parabacteroides	RRP7A
108982	ENSG00000189308	rs7691430	0.864838907	0.712156825	0.563281736	0.073870759	0.048622343	0.08632548	0.201677955	-0.572461829	0.28453659	0.232963668	0.34717781	0.315185581	0.633790439	0.396264883	0.910403855	0.903380369	Bacteria.Bacteroidetes.Bacteroidia.Bacteroidales.Porphyromonadaceae.Parabacteroides	LIN54
108983	ENSG00000189334	rs4072425	0.01813688	0.05453978	0.020457085	0.193546497	0.672676956	-0.46853796	-0.839249071	0.423529005	0.277603546	0.239375977	0.353349875	0.322431402	0.12253138	0.095689842	0.811828432	0.903380369	Bacteria.Bacteroidetes.Bacteroidia.Bacteroidales.Porphyromonadaceae.Parabacteroides	S100A14
108984	ENSG00000189339	rs111946117	0.002719079	5.13E-06	0.955555454	0.590705589	0.539451073	-0.945310514	0.013170648	0.137345387	0.173162279	0.190419977	0.235425677	0.254131279	0.041441134	0.000149266	0.931073411	0.921824085	Bacteria.Bacteroidetes.Bacteroidia.Bacteroidales.Porphyromonadaceae.Parabacteroides	SLC35E2B
108985	ENSG00000189362	rs62181053	0.912987653	0.438602142	0.463471803	0.879148801	-0.02577494	-0.201294379	0.220892386	0.05659373	0.234978711	0.258309265	0.299541654	0.370768934	0.645435699	0.30423687	0.896213116	0.936667054	Bacteria.Bacteroidetes.Bacteroidia.Bacteroidales.Porphyromonadaceae.Parabacteroides	NEMP2
108986	ENSG00000189431	rs3812760	0.698795631	0.886463155	0.32217303	0.482768051	-0.244262026	0.054856679	0.71833305	-0.321038278	0.628509502	0.382719332	0.720145339	0.454827698	0.595667796	0.448720807	0.878328439	0.920947454	Bacteria.Bacteroidetes.Bacteroidia.Bacteroidales.Porphyromonadaceae.Parabacteroides	RASSF10
108987	ENSG00000196072	rs11190470	0.743769143	0.121325448	0.759529267	0.205507114	0.068460533	-0.554123428	-0.083456044	0.667067466	0.208568384	0.35306861	0.271516208	0.52170693	0.608643336	0.152253776	0.915937088	0.903380369	Bacteria.Bacteroidetes.Bacteroidia.Bacteroidales.Porphyromonadaceae.Parabacteroides	BLOC1S2
108988	ENSG00000196109	rs281185	0.730401599	0.974571513	0.835269656	0.163604705	-0.082940511	0.006980498	-0.063765363	0.382804293	0.23967389	0.218165313	0.305431438	0.271734449	0.602927174	0.471877611	0.92572623	0.903380369	Bacteria.Bacteroidetes.Bacteroidia.Bacteroidales.Porphyromonadaceae.Parabacteroides	ZNF676
108989	ENSG00000196126	rs74324877	0.95243391	0.080015341	0.151384325	0.42391114	0.013531981	-0.456503238	0.423167899	-0.310097966	0.225993334	0.256755484	0.291543169	0.38538272	0.652935185	0.121339263	0.847002982	0.920947454	Bacteria.Bacteroidetes.Bacteroidia.Bacteroidales.Porphyromonadaceae.Parabacteroides	HLA-DRB1
108990	ENSG00000196132	rs6089803	0.585627655	0.097497579	0.570117899	0.835426017	0.12515449	-0.357641355	0.175054865	-0.06270827	0.228437238	0.212760092	0.306718641	0.300657663	0.561086701	0.134306672	0.910403855	0.936667054	Bacteria.Bacteroidetes.Bacteroidia.Bacteroidales.Porphyromonadaceae.Parabacteroides	MYT1
108991	ENSG00000196151	rs3213715	0.045053899	0.017727698	0.750045888	0.622967917	-0.725394971	0.548083792	-0.129377536	0.134754773	0.35507168	0.225345446	0.404416527	0.272799928	0.195560664	0.049292711	0.915937088	0.921824085	Bacteria.Bacteroidetes.Bacteroidia.Bacteroidales.Porphyromonadaceae.Parabacteroides	WDSUB1
108992	ENSG00000196152	rs6478784	0.629529222	0.464159935	0.084260714	0.103783812	0.130578709	-0.183212793	0.725765663	-0.586086075	0.269428866	0.248830529	0.414034247	0.355297283	0.574164494	0.313360134	0.832210587	0.903380369	Bacteria.Bacteroidetes.Bacteroidia.Bacteroidales.Porphyromonadaceae.Parabacteroides	ZNF79
108993	ENSG00000196172	rs73023850	0.694085292	0.722090658	0.833175383	0.65133578	0.067793993	-0.128867678	-0.049596072	-0.202899194	0.17161184	0.360783883	0.234534633	0.446938562	0.594603805	0.399346337	0.92572623	0.921824085	Bacteria.Bacteroidetes.Bacteroidia.Bacteroidales.Porphyromonadaceae.Parabacteroides	ZNF681
108994	ENSG00000196177	rs9423308	0.158412329	0.119492484	0.506658378	0.690227957	-0.476755633	0.339326101	-0.314568302	0.119107333	0.334193005	0.215121814	0.471127932	0.297544787	0.343425734	0.151059098	0.906231727	0.924793915	Bacteria.Bacteroidetes.Bacteroidia.Bacteroidales.Porphyromonadaceae.Parabacteroides	ACADSB
108995	ENSG00000196187	rs5024130	0.279956438	0.111709419	0.572510848	0.510007759	-0.263834445	0.413769641	0.178224467	-0.264019795	0.242191972	0.256662871	0.314224864	0.398567679	0.429230187	0.144828161	0.910403855	0.920947454	Bacteria.Bacteroidetes.Bacteroidia.Bacteroidales.Porphyromonadaceae.Parabacteroides	TMEM63A
108996	ENSG00000196189	rs12401997	0.32647594	0.960546463	0.882280688	0.108440145	-0.2084947	-0.011531831	0.041841318	0.494371808	0.210901811	0.232234237	0.28146965	0.303800159	0.45151739	0.468562254	0.927762744	0.903380369	Bacteria.Bacteroidetes.Bacteroidia.Bacteroidales.Porphyromonadaceae.Parabacteroides	SEMA4A
108997	ENSG00000196196	rs76452347	0.01880821	0.014073046	0.037457883	0.12281299	0.432743651	-0.735817505	-0.518166419	0.559426451	0.179657207	0.291707301	0.244005928	0.357896802	0.124292102	0.042673008	0.824626051	0.903380369	Bacteria.Bacteroidetes.Bacteroidia.Bacteroidales.Porphyromonadaceae.Parabacteroides	HRCT1
108998	ENSG00000196209	rs715218	0.106731755	0.020172591	0.612769075	0.208248361	0.520333441	-0.615599451	-0.204553673	0.41851458	0.318174214	0.258574632	0.402235604	0.329322422	0.283475476	0.05330304	0.910403855	0.903380369	Bacteria.Bacteroidetes.Bacteroidia.Bacteroidales.Porphyromonadaceae.Parabacteroides	SIRPB2
108999	ENSG00000196228	rs7603422	0.000193687	3.64E-06	0.672335822	0.765537171	0.817472659	-0.930745271	-0.118098838	0.073067423	0.207040722	0.184089348	0.277984864	0.244004839	0.007605858	0.000117563	0.913233292	0.930881381	Bacteria.Bacteroidetes.Bacteroidia.Bacteroidales.Porphyromonadaceae.Parabacteroides	SULT1C3
109000	ENSG00000196236	rs5758129	0.171453031	0.125719621	0.332718223	0.34834862	0.394550102	-0.397168927	-0.365878193	0.341738209	0.285371547	0.25609736	0.37494542	0.361811248	0.353057803	0.155293776	0.886423895	0.914192454	Bacteria.Bacteroidetes.Bacteroidia.Bacteroidales.Porphyromonadaceae.Parabacteroides	XPNPEP3
109001	ENSG00000196263	rs15507	0.637914085	0.218851183	0.368298776	0.477066236	0.087207679	-0.262890734	0.211472837	-0.195616248	0.184448504	0.211769199	0.233446671	0.273548992	0.577732618	0.210631189	0.886423895	0.920947454	Bacteria.Bacteroidetes.Bacteroidia.Bacteroidales.Porphyromonadaceae.Parabacteroides	ZNF471
109002	ENSG00000196268	rs879087510	0.022269048	0.001713123	0.26070396	0.227218865	0.459068132	-0.892731582	-0.28196853	0.442308242	0.196109063	0.273041062	0.248548013	0.362873346	0.136582422	0.010636113	0.861211623	0.907130446	Bacteria.Bacteroidetes.Bacteroidia.Bacteroidales.Porphyromonadaceae.Parabacteroides	ZNF493
109003	ENSG00000196275	rs1480073783	0.582936748	0.366957181	0.27160571	0.307036341	0.227950616	-0.228182822	0.555208112	-0.32138351	0.413090225	0.251184151	0.500797498	0.312196115	0.560139344	0.275458374	0.861211623	0.914192454	Bacteria.Bacteroidetes.Bacteroidia.Bacteroidales.Porphyromonadaceae.Parabacteroides	GTF2IRD2
109004	ENSG00000196284	rs3749863	0.13072877	0.182301463	0.855147766	0.575617991	-0.594488764	0.340057239	-0.088713519	0.176819499	0.388485817	0.252288162	0.484058266	0.314293724	0.313201166	0.190380064	0.9277119	0.921824085	Bacteria.Bacteroidetes.Bacteroidia.Bacteroidales.Porphyromonadaceae.Parabacteroides	SUPT3H
109005	ENSG00000196290	rs7917	0.011795056	0.000971244	0.041218297	0.148786601	0.611406645	-0.896099638	-0.621871467	0.545831696	0.236053202	0.259479633	0.298681505	0.373626222	0.100871748	0.007067272	0.824626051	0.903380369	Bacteria.Bacteroidetes.Bacteroidia.Bacteroidales.Porphyromonadaceae.Parabacteroides	NIF3L1
109006	ENSG00000196335	rs10950964	0.090328402	0.057814717	0.596291274	0.633986391	-0.558065299	0.473283541	-0.23747134	0.153314224	0.324672758	0.2451326	0.446105531	0.320510636	0.265513063	0.099389195	0.910403855	0.921824085	Bacteria.Bacteroidetes.Bacteroidia.Bacteroidales.Porphyromonadaceae.Parabacteroides	STK31
109007	ENSG00000196365	rs3892355	0.294987902	0.241531576	0.286166445	0.397058695	0.260688386	-0.38117511	-0.341984625	0.337928761	0.246951398	0.322541816	0.31804361	0.396430299	0.435854492	0.221137473	0.861211623	0.920947454	Bacteria.Bacteroidetes.Bacteroidia.Bacteroidales.Porphyromonadaceae.Parabacteroides	LONP1
109008	ENSG00000196371	rs2508783	0.606887783	0.932162952	0.067069899	0.203397505	0.110756607	-0.01933799	-0.553833976	0.393693596	0.214231412	0.226309733	0.29745602	0.306454492	0.567359798	0.461117985	0.824626051	0.903380369	Bacteria.Bacteroidetes.Bacteroidia.Bacteroidales.Porphyromonadaceae.Parabacteroides	FUT4
109009	ENSG00000196391	rs2589959	0.86113694	0.904301654	0.753558645	0.872520743	0.04737633	0.030012492	-0.099929769	-0.050499132	0.269779377	0.24867005	0.316975387	0.313499196	0.633751446	0.452420458	0.915937088	0.936667054	Bacteria.Bacteroidetes.Bacteroidia.Bacteroidales.Porphyromonadaceae.Parabacteroides	ZNF774
109010	ENSG00000196418	rs111952821	0.030350816	0.018387597	0.114494828	0.227616191	0.46645463	-0.853512711	-0.465977162	0.557178066	0.210766188	0.353025319	0.291333894	0.457508762	0.159576952	0.050199405	0.832210587	0.907130446	Bacteria.Bacteroidetes.Bacteroidia.Bacteroidales.Porphyromonadaceae.Parabacteroides	ZNF124
109011	ENSG00000196427	rs6583069	0.389701113	0.021421576	0.369653188	0.348250573	-0.188858997	0.515083726	-0.246805357	0.310723108	0.218116093	0.218573049	0.273227113	0.328907024	0.480568334	0.055066739	0.886423895	0.914192454	Bacteria.Bacteroidetes.Bacteroidia.Bacteroidales.Porphyromonadaceae.Parabacteroides	NBPF4
109012	ENSG00000196436	rs4888220	0.284937615	0.212393526	0.956829722	0.905782972	-0.284716906	0.426117819	-0.019097179	-0.050084492	0.26410458	0.338403717	0.351449182	0.42153409	0.429953814	0.206397496	0.931545371	0.937810872	Bacteria.Bacteroidetes.Bacteroidia.Bacteroidales.Porphyromonadaceae.Parabacteroides	NPIPB15
109013	ENSG00000196437	rs8106839	0.331851406	0.206093015	0.321353096	0.192440634	-0.199756347	0.322565571	0.255994088	-0.515172314	0.204337417	0.252605566	0.256202192	0.391213439	0.454006624	0.202604413	0.878328439	0.903380369	Bacteria.Bacteroidetes.Bacteroidia.Bacteroidales.Porphyromonadaceae.Parabacteroides	ZNF569
109014	ENSG00000196458	rs2316469	0.565092941	0.472797007	0.489429717	0.270823563	-0.142258994	0.148590185	-0.210158394	0.289011854	0.246035226	0.205781261	0.302340587	0.260259543	0.554330073	0.316233464	0.902162621	0.907130446	Bacteria.Bacteroidetes.Bacteroidia.Bacteroidales.Porphyromonadaceae.Parabacteroides	ZNF605
109015	ENSG00000196502	rs2925634	0.451236651	0.439295497	0.620300057	0.849492483	0.160376846	-0.209001944	-0.136617321	0.066609345	0.211620051	0.268608383	0.274458248	0.349632745	0.509047438	0.304401199	0.910403855	0.936667054	Bacteria.Bacteroidetes.Bacteroidia.Bacteroidales.Porphyromonadaceae.Parabacteroides	SULT1A1
109016	ENSG00000196511	rs62498569	0.149922431	0.336775529	0.046223411	0.293719464	0.381487129	-0.221131589	-0.673532859	0.312155023	0.261872713	0.228535646	0.331527763	0.294923636	0.334250718	0.263660244	0.824626051	0.914192454	Bacteria.Bacteroidetes.Bacteroidia.Bacteroidales.Porphyromonadaceae.Parabacteroides	TPK1
109017	ENSG00000196517	rs12037805	0.027134787	0.051777294	0.288057784	0.650055666	0.552990696	-0.534092518	-0.331962177	-0.156784688	0.244699029	0.269627224	0.309947187	0.344004034	0.14987975	0.093758563	0.861211623	0.921824085	Bacteria.Bacteroidetes.Bacteroidia.Bacteroidales.Porphyromonadaceae.Parabacteroides	SLC6A9
109018	ENSG00000196526	rs62290601	0.068275046	0.002402243	0.868312422	0.349593416	-0.351819678	0.670060288	0.04483611	-0.269433759	0.189809525	0.212238416	0.269368307	0.286002448	0.235699306	0.012940385	0.9277119	0.914192454	Bacteria.Bacteroidetes.Bacteroidia.Bacteroidales.Porphyromonadaceae.Parabacteroides	AFAP1
109019	ENSG00000196547	rs1266492	0.509403054	0.657183745	0.839975434	0.146568788	0.140602653	-0.091394036	0.055640786	-0.455720259	0.211951557	0.205000426	0.27446747	0.310213469	0.530776791	0.380108229	0.925801512	0.903380369	Bacteria.Bacteroidetes.Bacteroidia.Bacteroidales.Porphyromonadaceae.Parabacteroides	MAN2A2
109020	ENSG00000196553	rs112317102	0.109297126	0.09875713	0.207087943	0.729064545	0.276453983	-0.577660246	-0.292974989	0.140645598	0.17030596	0.344966424	0.229942386	0.404335653	0.285044038	0.135311563	0.858633537	0.926958183	Bacteria.Bacteroidetes.Bacteroidia.Bacteroidales.Porphyromonadaceae.Parabacteroides	CCDC196
109021	ENSG00000196584	rs3218384	0.862766125	0.636290329	0.368382355	0.289567161	-0.036054931	0.13725276	0.263473145	-0.399643145	0.207773699	0.288897605	0.290901332	0.374319625	0.633751446	0.37304546	0.886423895	0.914192454	Bacteria.Bacteroidetes.Bacteroidia.Bacteroidales.Porphyromonadaceae.Parabacteroides	XRCC2
109022	ENSG00000196586	rs6914716	0.17143605	0.361759199	0.60192378	0.689349103	0.46128859	-0.238184803	-0.216696248	-0.130761694	0.333628972	0.259350561	0.413416891	0.32568289	0.353057803	0.273337615	0.910403855	0.924793915	Bacteria.Bacteroidetes.Bacteroidia.Bacteroidales.Porphyromonadaceae.Parabacteroides	MYO6
109023	ENSG00000196605	rs12462870	0.06071279	0.001681233	0.245448642	0.017374704	-0.271545149	1.255145815	0.224590056	-1.07847752	0.142302224	0.383160415	0.191645433	0.441973407	0.223729627	0.010535147	0.860966236	0.8800157	Bacteria.Bacteroidetes.Bacteroidia.Bacteroidales.Porphyromonadaceae.Parabacteroides	ZNF846
109024	ENSG00000196616	rs4147541	0.782304355	0.20590617	0.802947512	0.205821558	0.058428549	-0.332371665	-0.066536953	0.424985113	0.210593806	0.260176335	0.265573402	0.332610142	0.617950499	0.202602631	0.920251084	0.903380369	Bacteria.Bacteroidetes.Bacteroidia.Bacteroidales.Porphyromonadaceae.Parabacteroides	ADH1B
109025	ENSG00000196620	rs13121671	0.002076414	5.82E-06	0.05256369	0.028486926	0.685038515	-0.914797512	-0.525758653	0.559095994	0.213681121	0.18553773	0.266334829	0.249633902	0.035260531	0.000159249	0.824626051	0.903380369	Bacteria.Bacteroidetes.Bacteroidia.Bacteroidales.Porphyromonadaceae.Parabacteroides	UGT2B15
109026	ENSG00000196642	rs2784049	0.031775954	0.005249428	0.144759755	0.309435645	0.469800457	-0.724596375	-0.395244806	0.32950775	0.214148645	0.25096713	0.267822065	0.321692226	0.161599021	0.022030208	0.847002982	0.914192454	Bacteria.Bacteroidetes.Bacteroidia.Bacteroidales.Porphyromonadaceae.Parabacteroides	RABL6
109027	ENSG00000196653	rs56084453	0.137912544	0.04394928	0.395858123	0.686289606	-0.289265445	0.502136926	0.218041503	-0.144736731	0.192609631	0.244478541	0.255135404	0.356775234	0.322121107	0.085005138	0.889034419	0.924793915	Bacteria.Bacteroidetes.Bacteroidia.Bacteroidales.Porphyromonadaceae.Parabacteroides	ZNF502
109028	ENSG00000196655	rs117289748	0.123854067	0.000649375	0.2062805	0.521969404	-0.27116945	1.011422255	-0.278252478	-0.235819053	0.173973459	0.282478667	0.217994543	0.366321809	0.305167153	0.005490876	0.858633537	0.920947454	Bacteria.Bacteroidetes.Bacteroidia.Bacteroidales.Porphyromonadaceae.Parabacteroides	TRAPPC4
109029	ENSG00000196678	rs12325560	0.30217821	0.401348137	0.659686891	0.845879308	0.354018152	-0.240011722	-0.18411144	-0.068170952	0.34043284	0.284149425	0.416218271	0.349335701	0.439233882	0.290322785	0.910403855	0.936667054	Bacteria.Bacteroidetes.Bacteroidia.Bacteroidales.Porphyromonadaceae.Parabacteroides	ERI2
109030	ENSG00000196683	rs2270108	0.592398311	0.441414012	0.641602782	0.350775386	0.112811351	-0.171516317	0.136044601	-0.269750618	0.209693105	0.221460601	0.2909351	0.287046801	0.562667273	0.305080392	0.910403855	0.914192454	Bacteria.Bacteroidetes.Bacteroidia.Bacteroidales.Porphyromonadaceae.Parabacteroides	TOMM7
109031	ENSG00000196689	rs161359	0.108416558	0.014634059	0.699112561	0.812270744	-0.265379603	0.431777368	-0.078638585	-0.049297137	0.163069318	0.172207076	0.202568927	0.206739763	0.284121888	0.044013773	0.914973836	0.936667054	Bacteria.Bacteroidetes.Bacteroidia.Bacteroidales.Porphyromonadaceae.Parabacteroides	TRPV1
109032	ENSG00000196693	rs209389	0.001356496	0.000707981	0.027958659	0.018257318	1.989749858	-1.206254675	-1.989693724	1.183524896	0.594679103	0.339458489	0.885307895	0.488952422	0.027493154	0.005807299	0.811828432	0.8800157	Bacteria.Bacteroidetes.Bacteroidia.Bacteroidales.Porphyromonadaceae.Parabacteroides	ZNF33B
109033	ENSG00000196704	rs9892776	0.484547658	0.776498665	0.583008315	0.905579995	-0.185418426	-0.07805672	0.178898495	0.041969132	0.2637649	0.273835492	0.324260101	0.352468495	0.522267979	0.416612675	0.910403855	0.937810872	Bacteria.Bacteroidetes.Bacteroidia.Bacteroidales.Porphyromonadaceae.Parabacteroides	AMZ2
109034	ENSG00000196712	rs8067440	0.660670249	0.890507237	0.967052341	0.600937978	0.139631072	-0.029065504	-0.016240968	-0.150369138	0.316639693	0.210322705	0.3917023	0.286098568	0.584587716	0.449587946	0.932172522	0.921824085	Bacteria.Bacteroidetes.Bacteroidia.Bacteroidales.Porphyromonadaceae.Parabacteroides	NF1
109035	ENSG00000196715	rs3201569	0.863209748	0.680445479	0.947401996	0.593666353	-0.049399658	0.094849194	0.028661977	-0.172554691	0.28560801	0.229278386	0.432822493	0.321848184	0.633777943	0.386258329	0.931073411	0.921824085	Bacteria.Bacteroidetes.Bacteroidia.Bacteroidales.Porphyromonadaceae.Parabacteroides	VKORC1L1
109036	ENSG00000196735	rs1064994	0.106855444	0.290670005	0.587564818	0.234445486	-0.349750706	0.255084608	0.151014784	0.402705887	0.213943035	0.239472662	0.277072246	0.335600081	0.283475476	0.243313596	0.910403855	0.907130446	Bacteria.Bacteroidetes.Bacteroidia.Bacteroidales.Porphyromonadaceae.Parabacteroides	HLA-DQA1
109037	ENSG00000196776	rs35397021	0.563821151	0.442458083	0.512051677	0.802472335	-0.110380959	-0.250829931	0.177488146	0.107503391	0.190278554	0.324614688	0.269241917	0.428031051	0.553947374	0.305217511	0.908041812	0.935562922	Bacteria.Bacteroidetes.Bacteroidia.Bacteroidales.Porphyromonadaceae.Parabacteroides	CD47
109038	ENSG00000196793	rs10899830	0.04972977	0.02067471	0.280707396	0.817353005	-0.358207595	1.032005996	0.262368539	-0.1261462	0.17919387	0.43528578	0.241226015	0.544028133	0.202562464	0.054071124	0.861211623	0.936667054	Bacteria.Bacteroidetes.Bacteroidia.Bacteroidales.Porphyromonadaceae.Parabacteroides	ZNF239
109039	ENSG00000196800	rs10052031	0.059989	0.003272797	0.866698419	0.550759073	0.511198041	-0.591992286	0.058506508	0.154575536	0.26711711	0.193963209	0.347201641	0.257754463	0.222039138	0.015657542	0.9277119	0.920947454	Bacteria.Bacteroidetes.Bacteroidia.Bacteroidales.Porphyromonadaceae.Parabacteroides	SPINK14
109040	ENSG00000196812	rs9461434	0.31079913	0.424471502	0.131122688	0.321845637	0.206896785	-0.292079563	-0.412531794	0.426507179	0.202563966	0.363431273	0.269861478	0.427291856	0.444312577	0.299333518	0.847002982	0.914192454	Bacteria.Bacteroidetes.Bacteroidia.Bacteroidales.Porphyromonadaceae.Parabacteroides	ZSCAN16
109041	ENSG00000196821	rs112540634	0.402123931	0.019265693	0.915909564	0.257183651	-0.17937508	0.762217963	-0.02883119	-0.534609284	0.212713974	0.317704484	0.272010837	0.467740363	0.487583478	0.051735711	0.931073411	0.907130446	Bacteria.Bacteroidetes.Bacteroidia.Bacteroidales.Porphyromonadaceae.Parabacteroides	ILRUN
109042	ENSG00000196867	rs7259577	0.192885107	0.26626341	0.193954517	0.524200295	-0.253144249	0.232352962	0.333670998	-0.169260817	0.192428246	0.207234969	0.254258446	0.264349903	0.372891966	0.233106437	0.858633537	0.920947454	Bacteria.Bacteroidetes.Bacteroidia.Bacteroidales.Porphyromonadaceae.Parabacteroides	ZFP28
109043	ENSG00000196873	rs10781365	0.114981752	0.09145396	0.59739553	0.817531147	0.42470501	-0.562629984	-0.172834955	-0.097528033	0.265893552	0.328495939	0.325662476	0.421025329	0.293075619	0.130232203	0.910403855	0.936667054	Bacteria.Bacteroidetes.Bacteroidia.Bacteroidales.Porphyromonadaceae.Parabacteroides	ZNG1C
109044	ENSG00000196912	rs3925996	0.034723791	0.011958151	0.341838106	0.342899467	0.615888399	-0.497029945	-0.378785156	0.255424739	0.285647101	0.192282089	0.395621838	0.267369458	0.16912395	0.037991877	0.886423895	0.914192454	Bacteria.Bacteroidetes.Bacteroidia.Bacteroidales.Porphyromonadaceae.Parabacteroides	ANKRD36B
109045	ENSG00000196932	rs11817778	0.97623573	0.905150308	0.882254105	0.750985144	-0.006053243	0.034851309	0.040410748	-0.123046266	0.202438446	0.29135869	0.271784267	0.386127756	0.659360175	0.452719527	0.927762744	0.928845066	Bacteria.Bacteroidetes.Bacteroidia.Bacteroidales.Porphyromonadaceae.Parabacteroides	TMEM26
109046	ENSG00000196954	rs658560	0.625642973	0.404356902	0.705712814	0.865198081	0.155095642	-0.210848606	0.178643976	-0.058536259	0.316415437	0.251233614	0.471033883	0.343474326	0.574164494	0.291643706	0.914973836	0.936667054	Bacteria.Bacteroidetes.Bacteroidia.Bacteroidales.Porphyromonadaceae.Parabacteroides	CASP4
109047	ENSG00000196981	rs10934592	0.292403819	0.511189205	0.527080786	0.978022449	-0.205785587	0.178098204	0.172598865	0.009662116	0.19389225	0.269614199	0.271451033	0.349407162	0.435854492	0.331362052	0.910403855	0.944670187	Bacteria.Bacteroidetes.Bacteroidia.Bacteroidales.Porphyromonadaceae.Parabacteroides	WDR5B
109048	ENSG00000196990	rs3025299	0.135882573	0.057537526	0.457983884	0.206069872	-0.379883202	0.422133557	-0.233553286	0.376600386	0.251621553	0.21839094	0.312841719	0.294905747	0.319757096	0.099094235	0.896213116	0.903380369	Bacteria.Bacteroidetes.Bacteroidia.Bacteroidales.Porphyromonadaceae.Parabacteroides	FAM163B
109049	ENSG00000197008	rs4718129	0.744495653	0.575933711	0.982517889	0.685237724	0.100715598	-0.133081972	0.008478379	-0.143982473	0.307739926	0.236747172	0.385459237	0.353661587	0.608675732	0.354919322	0.934440825	0.924793915	Bacteria.Bacteroidetes.Bacteroidia.Bacteroidales.Porphyromonadaceae.Parabacteroides	ZNF138
109050	ENSG00000197013	rs1113577	0.00086891	4.48E-05	0.516271592	0.408549915	0.81459814	-0.716548859	-0.199155696	0.179826866	0.233485672	0.163930834	0.30516592	0.216203284	0.021837476	0.000869418	0.909480597	0.920947454	Bacteria.Bacteroidetes.Bacteroidia.Bacteroidales.Porphyromonadaceae.Parabacteroides	ZNF429
109051	ENSG00000197016	rs4801340	0.009044013	0.009433065	0.396331752	0.270947237	-0.880918559	0.563727013	-0.420274338	0.336681054	0.327497834	0.210803112	0.492268775	0.303265364	0.088441425	0.032301096	0.889034419	0.907130446	Bacteria.Bacteroidetes.Bacteroidia.Bacteroidales.Porphyromonadaceae.Parabacteroides	ZNF470
109052	ENSG00000197020	rs6511291	0.000393251	1.39E-05	0.290533966	0.098323869	1.016291284	-0.927696057	-0.388577635	0.447633857	0.272069665	0.197559435	0.364691778	0.266966555	0.012052691	0.000348044	0.861211623	0.903380369	Bacteria.Bacteroidetes.Bacteroidia.Bacteroidales.Porphyromonadaceae.Parabacteroides	ZNF100
109053	ENSG00000197043	rs7707871	0.662339165	0.862243364	0.342816715	0.765922452	-0.124089817	-0.037248901	0.356587283	-0.086821822	0.282882599	0.213831249	0.373198348	0.290428883	0.585300005	0.442417752	0.886423895	0.930881381	Bacteria.Bacteroidetes.Bacteroidia.Bacteroidales.Porphyromonadaceae.Parabacteroides	ANXA6
109054	ENSG00000197062	rs1419183	0.906851069	0.364133092	0.438300864	0.961266682	-0.020939678	-0.310165383	0.179973176	-0.019922927	0.178268409	0.339412939	0.230796417	0.40868521	0.64308731	0.274394308	0.896213116	0.943764582	Bacteria.Bacteroidetes.Bacteroidia.Bacteroidales.Porphyromonadaceae.Parabacteroides	ZSCAN26
109055	ENSG00000197077	rs763282	0.648738633	0.257410608	0.064672534	0.88202023	0.085538836	0.307347237	-0.47693682	0.049301496	0.186926934	0.269033801	0.253835825	0.330917144	0.581994174	0.228942909	0.824626051	0.937237654	Bacteria.Bacteroidetes.Bacteroidia.Bacteroidales.Porphyromonadaceae.Parabacteroides	KIAA1671
109056	ENSG00000197106	rs55665952	0.742639375	0.888242125	0.681270496	0.235452042	0.067683588	-0.056443628	0.11386815	-0.595413993	0.205262411	0.400102812	0.276007874	0.497275514	0.608147277	0.449003438	0.914117042	0.907130446	Bacteria.Bacteroidetes.Bacteroidia.Bacteroidales.Porphyromonadaceae.Parabacteroides	SLC6A17
109057	ENSG00000197111	rs729037	0.967047546	0.775709736	0.658813861	0.916713819	-0.012108555	0.063814226	-0.164309092	-0.030543968	0.291993561	0.223061048	0.370435414	0.290963489	0.657928379	0.416491155	0.910403855	0.937810872	Bacteria.Bacteroidetes.Bacteroidia.Bacteroidales.Porphyromonadaceae.Parabacteroides	PCBP2
109058	ENSG00000197124	rs2286923	0.02997746	0.011307013	0.890984974	0.783028482	0.815670378	-0.573381511	-0.069793223	0.084369915	0.367694989	0.220010902	0.507262632	0.305135859	0.159280049	0.036499559	0.929692046	0.933911739	Bacteria.Bacteroidetes.Bacteroidia.Bacteroidales.Porphyromonadaceae.Parabacteroides	ZNF682
109059	ENSG00000197128	rs12460314	0.064038669	0.001338413	0.351773947	0.439960076	-0.300681554	0.660758776	-0.197065134	0.195733502	0.159639247	0.197224957	0.210138869	0.251923246	0.228098252	0.008978692	0.886423895	0.920947454	Bacteria.Bacteroidetes.Bacteroidia.Bacteroidales.Porphyromonadaceae.Parabacteroides	ZNF772
109060	ENSG00000197134	rs8105767	0.957613553	0.951139033	0.406185989	0.079011307	0.010705822	-0.01417007	-0.217755712	0.564707143	0.200668388	0.230370611	0.260481483	0.316529994	0.653988556	0.466286927	0.892592721	0.903380369	Bacteria.Bacteroidetes.Bacteroidia.Bacteroidales.Porphyromonadaceae.Parabacteroides	ZNF257
109061	ENSG00000197140	rs4075849	0.00143661	4.32E-06	0.994567018	0.860066711	-0.664830409	0.886431581	-0.001740078	-0.042419855	0.199813693	0.176926795	0.254578649	0.239688347	0.028654715	0.000131665	0.936149231	0.936667054	Bacteria.Bacteroidetes.Bacteroidia.Bacteroidales.Porphyromonadaceae.Parabacteroides	ADAM32
109062	ENSG00000197147	rs922104	0.898284815	0.792445035	0.270665071	0.230816049	-0.042921299	0.066794199	-0.507913611	0.42351703	0.334482681	0.252811779	0.457231213	0.350181971	0.641708582	0.421588114	0.861211623	0.907130446	Bacteria.Bacteroidetes.Bacteroidia.Bacteroidales.Porphyromonadaceae.Parabacteroides	LRRC8B
109063	ENSG00000197150	rs6944859	0.068037771	0.065318131	0.072696934	0.26300589	0.435359984	-0.493936905	-0.566691154	0.427465432	0.234673012	0.263533595	0.310705266	0.378639952	0.235459946	0.106961432	0.824626051	0.907130446	Bacteria.Bacteroidetes.Bacteroidia.Bacteroidales.Porphyromonadaceae.Parabacteroides	ABCB8
109064	ENSG00000197165	rs1059489	0.074594186	0.304694859	0.13308371	0.83127645	0.334983322	-0.224780924	-0.379295581	-0.057691251	0.184907677	0.21729215	0.249403321	0.269698284	0.244887467	0.250384732	0.847002982	0.936667054	Bacteria.Bacteroidetes.Bacteroidia.Bacteroidales.Porphyromonadaceae.Parabacteroides	SULT1A2
109065	ENSG00000197208	rs199537349	0.469080107	0.472729498	0.89678055	0.700734665	0.198716987	-0.14446602	-0.042713001	-0.102684628	0.272896025	0.200039114	0.327981192	0.266019082	0.516996272	0.316233464	0.929692046	0.924793915	Bacteria.Bacteroidetes.Bacteroidia.Bacteroidales.Porphyromonadaceae.Parabacteroides	SLC22A4
109066	ENSG00000197223	rs17034884	0.7296096	0.055062037	0.22118931	0.903380863	-0.070648803	0.505267844	-0.323362084	-0.046761347	0.203531605	0.258713937	0.261820315	0.383732827	0.602927174	0.096211683	0.858633537	0.937810872	Bacteria.Bacteroidetes.Bacteroidia.Bacteroidales.Porphyromonadaceae.Parabacteroides	C1D
109067	ENSG00000197226	rs248228	0.339610971	0.308949228	0.952939157	0.937178111	-0.721566909	0.43340968	-0.061674519	-0.045612284	0.750147761	0.422701168	1.041078137	0.576509071	0.457751664	0.252241476	0.931073411	0.937810872	Bacteria.Bacteroidetes.Bacteroidia.Bacteroidales.Porphyromonadaceae.Parabacteroides	TBC1D9B
109068	ENSG00000197253	rs8051930	0.128037683	0.194779986	0.207226074	0.022250814	-0.368455208	0.251282808	-0.423088216	0.667964	0.239062875	0.191837594	0.332164406	0.285306709	0.310222558	0.19724758	0.858633537	0.903380369	Bacteria.Bacteroidetes.Bacteroidia.Bacteroidales.Porphyromonadaceae.Parabacteroides	TPSB2
109069	ENSG00000197345	rs629426	0.02723977	0.035494428	0.113193856	0.47745889	0.509574065	-0.673534047	-0.449683059	0.261279442	0.225646994	0.313749413	0.280117164	0.36569923	0.14987975	0.075090709	0.832210587	0.920947454	Bacteria.Bacteroidetes.Bacteroidia.Bacteroidales.Porphyromonadaceae.Parabacteroides	MRPL21
109070	ENSG00000197355	rs10781537	0.355404772	0.193394798	0.707972296	0.429142989	0.333966414	-0.323961843	-0.186889277	0.261605511	0.358836675	0.246546151	0.496777165	0.328834176	0.465695816	0.196728022	0.914973836	0.920947454	Bacteria.Bacteroidetes.Bacteroidia.Bacteroidales.Porphyromonadaceae.Parabacteroides	UAP1L1
109071	ENSG00000197362	rs6959224	0.256055641	0.171864124	0.835298363	0.946294089	-0.498500739	0.407805747	-0.114347543	0.024869045	0.435104959	0.295246297	0.547813278	0.36778688	0.41623825	0.184279135	0.92572623	0.940815671	Bacteria.Bacteroidetes.Bacteroidia.Bacteroidales.Porphyromonadaceae.Parabacteroides	ZNF786
109072	ENSG00000197372	rs12980498	0.487873409	0.185920174	0.950967306	0.367194254	-0.147864374	0.325341117	-0.016459163	-0.292844475	0.211959452	0.243396838	0.266647291	0.32252437	0.523512346	0.192930987	0.931073411	0.914192454	Bacteria.Bacteroidetes.Bacteroidia.Bacteroidales.Porphyromonadaceae.Parabacteroides	ZNF675
109073	ENSG00000197375	rs12517950	0.675893836	0.960116265	0.664800206	0.673757736	0.097071873	0.009114712	-0.124961391	-0.113979535	0.231156981	0.181575431	0.287101816	0.269531834	0.589198357	0.468562254	0.911542694	0.921824085	Bacteria.Bacteroidetes.Bacteroidia.Bacteroidales.Porphyromonadaceae.Parabacteroides	SLC22A5
109074	ENSG00000197408	rs7260538	0.000211219	5.46E-05	0.163565348	0.182101762	1.028767675	-0.799248792	-0.506521189	0.33706682	0.262264085	0.185208035	0.359521059	0.249953815	0.00804299	0.000994369	0.847002982	0.903380369	Bacteria.Bacteroidetes.Bacteroidia.Bacteroidales.Porphyromonadaceae.Parabacteroides	CYP2B6
109075	ENSG00000197410	rs867942	0.702829752	0.449741997	0.137740614	0.912913514	-0.078593976	-0.224488993	0.396310633	-0.043576234	0.205118519	0.295236969	0.263769341	0.396925645	0.596158007	0.307538227	0.847002982	0.937810872	Bacteria.Bacteroidetes.Bacteroidia.Bacteroidales.Porphyromonadaceae.Parabacteroides	DCHS2
109076	ENSG00000197417	rs224509	0.006287188	0.002664013	0.130466613	0.36353258	0.940208611	-0.739856134	-0.627102314	0.27628613	0.333085825	0.236964668	0.409514047	0.301958388	0.068699933	0.013985397	0.847002982	0.914192454	Bacteria.Bacteroidetes.Bacteroidia.Bacteroidales.Porphyromonadaceae.Parabacteroides	SHPK
109077	ENSG00000197444	rs61846889	0.121258664	0.000917428	0.684416682	0.597638201	-0.269117572	1.197567315	0.090438599	-0.225753533	0.17144124	0.344960885	0.221531252	0.425656141	0.301523297	0.006869577	0.914166219	0.921824085	Bacteria.Bacteroidetes.Bacteroidia.Bacteroidales.Porphyromonadaceae.Parabacteroides	OGDHL
109078	ENSG00000197451	rs3749812	0.136260653	0.136675554	0.093850216	0.507717371	0.271699692	-0.730786905	-0.411586216	0.389817996	0.180141323	0.485045357	0.242117686	0.58529165	0.320047449	0.162692185	0.832210587	0.920947454	Bacteria.Bacteroidetes.Bacteroidia.Bacteroidales.Porphyromonadaceae.Parabacteroides	HNRNPAB
109079	ENSG00000197465	rs1838522	0.203423484	0.16320295	0.559735765	0.325798024	-0.310114533	0.346439728	-0.186581067	0.311055336	0.241409875	0.245682948	0.318285137	0.314202684	0.381660399	0.17947108	0.910403855	0.914192454	Bacteria.Bacteroidetes.Bacteroidia.Bacteroidales.Porphyromonadaceae.Parabacteroides	GYPE
109080	ENSG00000197479	rs61730161	0.087904859	0.057548581	0.635948798	0.283359912	-0.301851189	0.503050439	0.108778941	0.359706333	0.174256392	0.260265162	0.228732297	0.332564148	0.260722753	0.099094235	0.910403855	0.907622162	Bacteria.Bacteroidetes.Bacteroidia.Bacteroidales.Porphyromonadaceae.Parabacteroides	PCDHB11
109081	ENSG00000197498	rs1044388	0.080904072	0.007645167	0.291632936	0.054262857	-0.358390654	1.059256221	0.2978369	-0.915568462	0.202179765	0.384938805	0.280171752	0.467211998	0.253790709	0.02804122	0.861211623	0.903380369	Bacteria.Bacteroidetes.Bacteroidia.Bacteroidales.Porphyromonadaceae.Parabacteroides	RPF2
109082	ENSG00000197506	rs1972245	0.241948197	0.191622646	0.288231476	0.306006211	0.588104114	-0.42333083	0.647521489	-0.399268944	0.498085733	0.320871736	0.604799043	0.387023313	0.405563441	0.195995141	0.861211623	0.914192454	Bacteria.Bacteroidetes.Bacteroidia.Bacteroidales.Porphyromonadaceae.Parabacteroides	SLC28A3
109083	ENSG00000197530	rs28688376	0.399585651	0.125632062	0.440624462	0.115892155	-0.199526767	0.371513364	0.243868693	-0.51108743	0.235332527	0.239498027	0.314335293	0.320791653	0.48709564	0.155293776	0.896213116	0.903380369	Bacteria.Bacteroidetes.Bacteroidia.Bacteroidales.Porphyromonadaceae.Parabacteroides	MIB2
109084	ENSG00000197540	rs4919844	0.755223713	0.731534141	0.322025566	0.357609959	0.155450368	-0.111237085	-0.571692773	0.356310542	0.496554466	0.322854881	0.572959161	0.38461569	0.610879004	0.402963545	0.878328439	0.914192454	Bacteria.Bacteroidetes.Bacteroidia.Bacteroidales.Porphyromonadaceae.Parabacteroides	GZMM
109085	ENSG00000197563	rs1472804	0.197638435	0.267778839	0.235733045	0.178187648	0.364394595	-0.277005935	0.483175761	-0.423180199	0.279997089	0.247852217	0.403781623	0.310965831	0.377300006	0.233167911	0.858633537	0.903380369	Bacteria.Bacteroidetes.Bacteroidia.Bacteroidales.Porphyromonadaceae.Parabacteroides	PIGN
109086	ENSG00000197566	rs9899785	0.104328774	0.000905774	0.264709873	0.014131079	-0.328886367	1.32149742	0.289099416	-1.294780026	0.199698179	0.380214005	0.257002322	0.513626178	0.280727469	0.006845665	0.861211623	0.877688362	Bacteria.Bacteroidetes.Bacteroidia.Bacteroidales.Porphyromonadaceae.Parabacteroides	ZNF624
109087	ENSG00000197580	rs11214135	0.000512033	0.002116748	0.021089653	0.539300787	0.647825218	-0.666523773	-0.552798619	0.17327749	0.177274826	0.208322616	0.233951984	0.280799371	0.014458922	0.012012049	0.811828432	0.920947454	Bacteria.Bacteroidetes.Bacteroidia.Bacteroidales.Porphyromonadaceae.Parabacteroides	BCO2
109088	ENSG00000197586	rs6138534	0.881327039	0.704074575	0.219869727	0.57373681	0.030610059	0.112288879	-0.338241661	0.233860912	0.204248933	0.294352808	0.273077151	0.413639746	0.638622894	0.394309206	0.858633537	0.921824085	Bacteria.Bacteroidetes.Bacteroidia.Bacteroidales.Porphyromonadaceae.Parabacteroides	ENTPD6
109089	ENSG00000197614	rs57232238	0.255440846	0.298586742	0.08944246	0.105467385	-0.525946346	0.293734158	1.07001843	-0.631881085	0.458461059	0.280354047	0.620765678	0.384959916	0.416183646	0.247166199	0.832210587	0.903380369	Bacteria.Bacteroidetes.Bacteroidia.Bacteroidales.Porphyromonadaceae.Parabacteroides	MFAP5
109090	ENSG00000197653	rs10846574	0.446725968	0.05008392	0.624963212	0.95189851	-0.1509641	0.566562642	-0.130859748	-0.022240839	0.197219906	0.283875759	0.266445868	0.367297833	0.505813027	0.091570633	0.910403855	0.941926029	Bacteria.Bacteroidetes.Bacteroidia.Bacteroidales.Porphyromonadaceae.Parabacteroides	DNAH10
109091	ENSG00000197728	rs1131017	6.99E-05	5.21E-06	0.15481626	0.499794436	1.254191964	-1.010506899	-0.509065782	0.173467907	0.295461935	0.203720915	0.353711261	0.255644395	0.003823969	0.000149266	0.847002982	0.920947454	Bacteria.Bacteroidetes.Bacteroidia.Bacteroidales.Porphyromonadaceae.Parabacteroides	RPS26
109092	ENSG00000197748	rs1246060	0.008159515	0.003034672	0.149549518	0.238763853	-0.499289304	0.735849296	0.363259878	-0.351263813	0.183032782	0.239071956	0.249128723	0.295468535	0.081375094	0.014921784	0.847002982	0.907130446	Bacteria.Bacteroidetes.Bacteroidia.Bacteroidales.Porphyromonadaceae.Parabacteroides	CFAP43
109093	ENSG00000197763	rs777224	0.451682477	0.235622695	0.771993752	0.242403661	-0.181751492	0.297784447	-0.087190471	0.476750265	0.240061705	0.248794057	0.299664042	0.404171121	0.509047438	0.218528208	0.916192392	0.907130446	Bacteria.Bacteroidetes.Bacteroidia.Bacteroidales.Porphyromonadaceae.Parabacteroides	TXNRD3
109094	ENSG00000197766	rs34828577	0.215759672	0.093255325	0.772327255	0.939731853	-0.296130825	0.418282838	0.09080174	-0.025220177	0.236928651	0.245601454	0.31254602	0.332301488	0.388429797	0.131371017	0.916192392	0.939000819	Bacteria.Bacteroidetes.Bacteroidia.Bacteroidales.Porphyromonadaceae.Parabacteroides	CFD
109095	ENSG00000197774	rs1178432	0.586542943	0.654517481	0.953992069	0.734735204	0.258697945	-0.126541835	0.0404308	-0.137622082	0.473344125	0.281493949	0.698117158	0.4044518	0.561086701	0.379287613	0.931073411	0.926958183	Bacteria.Bacteroidetes.Bacteroidia.Bacteroidales.Porphyromonadaceae.Parabacteroides	EME2
109096	ENSG00000197782	rs13344062	0.753573021	0.256928313	0.914587855	0.839604714	-0.065772835	0.343404067	0.028604712	-0.079170776	0.208642812	0.300288298	0.265681901	0.389621992	0.610879004	0.228799638	0.931073411	0.936667054	Bacteria.Bacteroidetes.Bacteroidia.Bacteroidales.Porphyromonadaceae.Parabacteroides	ZNF780A
109097	ENSG00000197785	rs6694994	0.455508979	0.344165486	0.772879161	0.709649785	-0.274344375	0.245449024	0.127093052	-0.132564338	0.365457585	0.257606802	0.43855715	0.35450981	0.510188432	0.266212	0.916192392	0.924793915	Bacteria.Bacteroidetes.Bacteroidia.Bacteroidales.Porphyromonadaceae.Parabacteroides	ATAD3A
109098	ENSG00000197798	rs685409	0.282562892	0.133509612	0.950358684	0.540312325	-0.603240757	0.491171529	-0.041296846	-0.240476751	0.556791534	0.323327316	0.660817872	0.390673458	0.429953814	0.160833226	0.931073411	0.920947454	Bacteria.Bacteroidetes.Bacteroidia.Bacteroidales.Porphyromonadaceae.Parabacteroides	FAM118B
109099	ENSG00000197816	rs10817492	0.277805742	0.007762921	0.403786121	0.323954047	0.157498317	-0.641758713	0.158788113	0.272352458	0.143927486	0.233693373	0.188970848	0.274053951	0.428980282	0.02830056	0.890638165	0.914192454	Bacteria.Bacteroidetes.Bacteroidia.Bacteroidales.Porphyromonadaceae.Parabacteroides	CCDC180
109100	ENSG00000197818	rs542234	0.588423655	0.462897385	0.857741294	0.873933296	-0.241122531	0.199640285	-0.106976053	-0.057656976	0.443417551	0.270373782	0.594468543	0.361980962	0.561086701	0.312976123	0.9277119	0.936667054	Bacteria.Bacteroidetes.Bacteroidia.Bacteroidales.Porphyromonadaceae.Parabacteroides	SLC9A8
109101	ENSG00000197822	rs34962033	0.73411613	0.308729463	0.509309947	0.096202896	-0.119456551	0.223856488	0.313037962	-0.509057684	0.350215672	0.218225593	0.471785189	0.301640386	0.604714305	0.252241476	0.907910979	0.903380369	Bacteria.Bacteroidetes.Bacteroidia.Bacteroidales.Porphyromonadaceae.Parabacteroides	OCLN
109102	ENSG00000197841	rs4806050	0.015266028	0.000670083	0.058757575	0.007714664	0.529893586	-0.770959808	-0.544084904	0.816942316	0.212733641	0.215912242	0.282890944	0.297238484	0.111856086	0.005595486	0.824626051	0.877688362	Bacteria.Bacteroidetes.Bacteroidia.Bacteroidales.Porphyromonadaceae.Parabacteroides	ZNF181
109103	ENSG00000197860	rs2548786	0.722368039	0.713599589	0.576396028	0.842419302	-0.082090458	0.102116891	0.16542638	-0.073914347	0.230063998	0.27703374	0.294644193	0.37034138	0.600349868	0.39638661	0.910403855	0.936667054	Bacteria.Bacteroidetes.Bacteroidia.Bacteroidales.Porphyromonadaceae.Parabacteroides	SGTB
109104	ENSG00000197888	rs13121671	1.84E-06	7.30E-10	0.007258325	0.025432253	0.9881262	-1.179041009	-0.651800617	0.504194545	0.188739341	0.163880967	0.235247081	0.220495558	0.000402703	1.65E-07	0.711172504	0.903380369	Bacteria.Bacteroidetes.Bacteroidia.Bacteroidales.Porphyromonadaceae.Parabacteroides	UGT2B17
109105	ENSG00000197892	rs76669239	0.110317832	0.420087128	0.062595102	0.508644593	0.287967233	-0.292086362	-0.43313804	0.339739064	0.177918985	0.360005126	0.228677479	0.511220798	0.286576926	0.298221452	0.824626051	0.920947454	Bacteria.Bacteroidetes.Bacteroidia.Bacteroidales.Porphyromonadaceae.Parabacteroides	KIF13B
109106	ENSG00000197893	rs3127124	0.714243749	0.157078829	0.86944356	0.992036426	0.07107897	-0.449175693	0.041546727	0.004023698	0.193285892	0.313836038	0.251789086	0.40161046	0.598351509	0.175800988	0.9277119	0.944670187	Bacteria.Bacteroidetes.Bacteroidia.Bacteroidales.Porphyromonadaceae.Parabacteroides	NRAP
109107	ENSG00000197894	rs1154409	0.073146657	0.015938969	0.083968185	0.31215441	0.395940919	-0.686141084	-0.480875595	0.446624285	0.217435739	0.27733672	0.274064918	0.438507203	0.242402178	0.046020916	0.832210587	0.914192454	Bacteria.Bacteroidetes.Bacteroidia.Bacteroidales.Porphyromonadaceae.Parabacteroides	ADH5
109108	ENSG00000197912	rs2434865	0.280266478	0.165780178	0.500493462	0.878327205	0.17635205	-0.338474277	-0.145836125	-0.051053642	0.16199113	0.2415262	0.21527472	0.332197044	0.429230187	0.180872336	0.902491756	0.936667054	Bacteria.Bacteroidetes.Bacteroidia.Bacteroidales.Porphyromonadaceae.Parabacteroides	SPG7
109109	ENSG00000197928	rs56367861	0.111754471	0.008427371	0.716732911	0.910844831	0.219844441	-0.550025903	0.069867384	0.029727663	0.136387821	0.202515376	0.191738792	0.264473271	0.288950044	0.029864734	0.914973836	0.937810872	Bacteria.Bacteroidetes.Bacteroidia.Bacteroidales.Porphyromonadaceae.Parabacteroides	ZNF677
109110	ENSG00000197961	rs12459005	0.26686527	0.001671007	0.892492351	0.47972299	-0.168394722	0.884788296	-0.025700682	-0.275596837	0.15038172	0.26993544	0.189430363	0.387736901	0.422240678	0.010535147	0.929692046	0.920947454	Bacteria.Bacteroidetes.Bacteroidia.Bacteroidales.Porphyromonadaceae.Parabacteroides	ZNF121
109111	ENSG00000197965	rs3088322	0.905205323	0.736628548	0.603781644	0.992796593	0.046734355	0.09054308	-0.258315339	0.003138794	0.390929403	0.268082551	0.495355414	0.346348996	0.643008856	0.404658087	0.910403855	0.944670187	Bacteria.Bacteroidetes.Bacteroidia.Bacteroidales.Porphyromonadaceae.Parabacteroides	MPZL1
109112	ENSG00000197977	rs3798721	0.009174085	0.019232664	0.10157553	0.707685536	-0.547781156	0.604785156	0.442953079	-0.126886341	0.204050044	0.252012091	0.266772824	0.336934015	0.089020631	0.051723985	0.832210587	0.924793915	Bacteria.Bacteroidetes.Bacteroidia.Bacteroidales.Porphyromonadaceae.Parabacteroides	ELOVL2
109113	ENSG00000197978	rs1229039071	0.289012228	0.016585032	0.695288506	0.429960893	-0.178484447	0.392675323	-0.088871127	-0.177531043	0.166980813	0.159724224	0.225902492	0.223551691	0.433498149	0.047146766	0.914973836	0.920947454	Bacteria.Bacteroidetes.Bacteroidia.Bacteroidales.Porphyromonadaceae.Parabacteroides	GOLGA6L9
109114	ENSG00000197980	rs344093	0.002694374	2.42E-05	0.876416888	0.436831018	0.558893881	-0.98254435	-0.035983439	-0.234461213	0.179225455	0.216292737	0.230489355	0.299704245	0.041441134	0.00052699	0.927762744	0.920947454	Bacteria.Bacteroidetes.Bacteroidia.Bacteroidales.Porphyromonadaceae.Parabacteroides	LEKR1
109115	ENSG00000198015	rs6538427	0.50867159	0.989737809	0.080267257	0.348074087	0.17011503	-0.00423164	-0.593212392	0.381946635	0.255996169	0.327756603	0.333931087	0.404149658	0.530776791	0.475543557	0.82584467	0.914192454	Bacteria.Bacteroidetes.Bacteroidia.Bacteroidales.Porphyromonadaceae.Parabacteroides	MRPL42
109116	ENSG00000198018	rs11190245	0.431451073	0.630002615	0.239626545	0.746733956	0.167205841	0.120138444	-0.32281396	-0.118044715	0.211234987	0.248230535	0.272042096	0.363994727	0.499656259	0.371289116	0.858633537	0.928047568	Bacteria.Bacteroidetes.Bacteroidia.Bacteroidales.Porphyromonadaceae.Parabacteroides	ENTPD7
109117	ENSG00000198039	rs2017252	0.503314827	0.444677478	0.577798703	0.545834656	-0.233495522	0.179588211	0.22569896	-0.193480343	0.346961798	0.233555808	0.403483659	0.318669837	0.529703796	0.30566166	0.910403855	0.920947454	Bacteria.Bacteroidetes.Bacteroidia.Bacteroidales.Porphyromonadaceae.Parabacteroides	ZNF273
109118	ENSG00000198040	rs6560918	0.821276238	0.856524888	0.279188071	0.035132745	-0.044585553	-0.038533732	-0.263527776	0.558845568	0.196580815	0.212297332	0.241520749	0.259793943	0.626034106	0.440736759	0.861211623	0.903380369	Bacteria.Bacteroidetes.Bacteroidia.Bacteroidales.Porphyromonadaceae.Parabacteroides	ZNF84
109119	ENSG00000198042	rs8685	0.525087279	0.735787018	0.193063752	0.304658786	-0.228169488	0.084132279	0.610314497	-0.344667693	0.357118413	0.248276501	0.46412077	0.333159733	0.537229728	0.404318883	0.858633537	0.914192454	Bacteria.Bacteroidetes.Bacteroidia.Bacteroidales.Porphyromonadaceae.Parabacteroides	MAK16
109120	ENSG00000198046	rs10408921	0.351178282	0.908709775	0.684519778	0.030877654	-0.115919215	-0.044182631	-0.071926299	0.958759489	0.123455758	0.383839551	0.176245912	0.434634144	0.463334594	0.453619746	0.914166219	0.903380369	Bacteria.Bacteroidetes.Bacteroidia.Bacteroidales.Porphyromonadaceae.Parabacteroides	ZNF667
109121	ENSG00000198060	rs1057848	0.202819346	0.287071483	0.149349336	0.421177633	0.366984933	-0.264139836	-0.554352341	0.265293369	0.285294371	0.246114213	0.379992673	0.327754164	0.38147917	0.242410806	0.847002982	0.920947454	Bacteria.Bacteroidetes.Bacteroidia.Bacteroidales.Porphyromonadaceae.Parabacteroides	MARCHF5
109122	ENSG00000198064	rs867641168	0.182481342	0.002716882	0.809182242	0.458583731	-0.314187081	0.991632163	-0.069068218	-0.330410588	0.233192313	0.318283155	0.284874464	0.443174395	0.361682	0.014088559	0.920251084	0.920947454	Bacteria.Bacteroidetes.Bacteroidia.Bacteroidales.Porphyromonadaceae.Parabacteroides	NPIPB13
109123	ENSG00000198074	rs706159	0.991050829	0.137298393	0.180359834	0.814602035	-0.003479351	0.373165806	-0.480318575	-0.073753042	0.309030381	0.248081237	0.354744768	0.313266155	0.663497516	0.163101934	0.853085395	0.936667054	Bacteria.Bacteroidetes.Bacteroidia.Bacteroidales.Porphyromonadaceae.Parabacteroides	AKR1B10
109124	ENSG00000198087	rs35274349	0.467365886	0.484627024	0.041113901	0.364509421	0.158629825	0.206108631	-0.582445228	0.371088376	0.21700359	0.293250994	0.279596558	0.406401503	0.516755678	0.320639251	0.824626051	0.914192454	Bacteria.Bacteroidetes.Bacteroidia.Bacteroidales.Porphyromonadaceae.Parabacteroides	CD2AP
109125	ENSG00000198089	rs8142376	0.601164763	0.294670972	0.613347154	0.999399732	-0.13405848	0.232480654	-0.169944803	0.000216479	0.255224572	0.22008436	0.33472609	0.286659436	0.565601496	0.245042022	0.910403855	0.944670187	Bacteria.Bacteroidetes.Bacteroidia.Bacteroidales.Porphyromonadaceae.Parabacteroides	SFI1
109126	ENSG00000198099	rs6858148	0.00764632	0.000601776	0.623778931	0.436099381	-0.741747326	0.939703487	0.158710578	-0.2504225	0.26955995	0.260719503	0.322049004	0.319594512	0.076867036	0.005263338	0.910403855	0.920947454	Bacteria.Bacteroidetes.Bacteroidia.Bacteroidales.Porphyromonadaceae.Parabacteroides	ADH4
109127	ENSG00000198130	rs13006833	0.001927577	9.77E-05	0.995794084	0.491754661	-0.979329973	0.856483436	0.002181297	-0.192025866	0.303140569	0.206450602	0.412237232	0.277744832	0.034115441	0.00156024	0.936149231	0.920947454	Bacteria.Bacteroidetes.Bacteroidia.Bacteroidales.Porphyromonadaceae.Parabacteroides	HIBCH
109128	ENSG00000198133	rs11621977	0.011547786	0.004899244	0.546319987	0.842751454	0.758332534	-0.654262804	-0.240068988	0.059598177	0.29187222	0.224704138	0.395882869	0.299250768	0.100365148	0.02075365	0.910403855	0.936667054	Bacteria.Bacteroidetes.Bacteroidia.Bacteroidales.Porphyromonadaceae.Parabacteroides	TMEM229B
109129	ENSG00000198156	rs201918842	0.140817026	0.000714648	0.074814033	0.668255542	-0.258667108	0.663569955	-0.437495669	-0.099985464	0.173526208	0.186893446	0.241680833	0.23226992	0.32630856	0.005835457	0.824626051	0.921824085	Bacteria.Bacteroidetes.Bacteroidia.Bacteroidales.Porphyromonadaceae.Parabacteroides	NPIPB6
109130	ENSG00000198168	rs2286811	0.184918766	0.046295826	0.926422751	0.535843434	0.302844872	-0.494439413	-0.02674589	-0.193766779	0.226044384	0.243457252	0.288521074	0.311337316	0.364488862	0.087796586	0.931073411	0.920947454	Bacteria.Bacteroidetes.Bacteroidia.Bacteroidales.Porphyromonadaceae.Parabacteroides	SVIP
109131	ENSG00000198171	rs2295553	0.110493648	0.036494743	0.052187876	0.038027483	0.437271006	-0.497590552	-0.771746038	0.709672355	0.2703015	0.233085443	0.390304531	0.335215227	0.286576926	0.076378173	0.824626051	0.903380369	Bacteria.Bacteroidetes.Bacteroidia.Bacteroidales.Porphyromonadaceae.Parabacteroides	DDRGK1
109132	ENSG00000198185	rs847055	0.001912662	0.000147805	0.950958042	0.812500122	-0.441606372	0.935120762	0.011527593	0.068536374	0.136585401	0.232150594	0.186717882	0.287782727	0.03409155	0.002062426	0.931073411	0.936667054	Bacteria.Bacteroidetes.Bacteroidia.Bacteroidales.Porphyromonadaceae.Parabacteroides	ZNF334
109133	ENSG00000198189	rs10003964	0.809744741	0.022884031	0.236313105	0.077963636	0.040663305	1.253836317	-0.275335723	-1.109627269	0.168223159	0.538168019	0.230381406	0.61973864	0.624118935	0.057275953	0.858633537	0.903380369	Bacteria.Bacteroidetes.Bacteroidia.Bacteroidales.Porphyromonadaceae.Parabacteroides	HSD17B11
109134	ENSG00000198203	rs35718535	0.285851793	0.414281484	0.673792634	0.984258149	-0.368319724	0.203407964	0.188684582	0.006371716	0.342309529	0.247585435	0.446240486	0.321711717	0.430472157	0.295611787	0.913233292	0.944670187	Bacteria.Bacteroidetes.Bacteroidia.Bacteroidales.Porphyromonadaceae.Parabacteroides	SULT1C2
109135	ENSG00000198208	rs11625594	0.539689424	0.154624667	0.128710701	0.478549025	-0.138359872	0.395388805	-0.455699942	0.244803472	0.224430306	0.274596187	0.296200273	0.343491645	0.543037146	0.174356793	0.847002982	0.920947454	Bacteria.Bacteroidetes.Bacteroidia.Bacteroidales.Porphyromonadaceae.Parabacteroides	RPS6KL1
109136	ENSG00000198231	rs2727295	0.832033539	0.858703714	0.456295206	0.629662719	-0.068552954	-0.039351234	0.302030329	-0.141248247	0.321942196	0.220181617	0.403044103	0.291557597	0.626847825	0.441606061	0.896213116	0.921824085	Bacteria.Bacteroidetes.Bacteroidia.Bacteroidales.Porphyromonadaceae.Parabacteroides	DDX42
109137	ENSG00000198252	rs10873061	0.266966203	0.221499749	0.829403246	0.760828676	-0.348904833	0.279302145	-0.093987688	0.095773384	0.311649236	0.226299566	0.434478576	0.313337305	0.422240678	0.211824598	0.924804504	0.930881381	Bacteria.Bacteroidetes.Bacteroidia.Bacteroidales.Porphyromonadaceae.Parabacteroides	STYX
109138	ENSG00000198270	rs11066128	0.948241715	0.592181216	0.421366196	0.707331777	-0.01251833	0.167909872	-0.206952945	0.163162973	0.192109875	0.311926552	0.255782396	0.432713434	0.651482928	0.360106333	0.89590229	0.924793915	Bacteria.Bacteroidetes.Bacteroidia.Bacteroidales.Porphyromonadaceae.Parabacteroides	TMEM116
109139	ENSG00000198315	rs9393897	0.473738443	0.071481761	0.783043824	0.542441482	0.125250635	-0.428679357	0.064037244	0.181520055	0.173829436	0.234010408	0.231616654	0.296454854	0.518103215	0.113651307	0.916815574	0.920947454	Bacteria.Bacteroidetes.Bacteroidia.Bacteroidales.Porphyromonadaceae.Parabacteroides	ZKSCAN8
109140	ENSG00000198363	rs4272369	0.558411793	0.444110297	0.898609983	0.886765888	0.198091945	-0.185835933	-0.057539359	0.04647843	0.336781889	0.241378914	0.449846291	0.32513966	0.551151475	0.305656199	0.929878949	0.937329543	Bacteria.Bacteroidetes.Bacteroidia.Bacteroidales.Porphyromonadaceae.Parabacteroides	ASPH
109141	ENSG00000198373	rs7206524	0.905839379	0.794214558	0.677312021	0.713893898	0.027152004	0.068059553	-0.127707095	-0.118814766	0.228661291	0.259868939	0.305527424	0.322680761	0.64308731	0.422170792	0.914113255	0.924793915	Bacteria.Bacteroidetes.Bacteroidia.Bacteroidales.Porphyromonadaceae.Parabacteroides	WWP2
109142	ENSG00000198380	rs4302256	0.309044723	0.530566741	0.606410022	0.147336113	0.260103861	-0.145611175	0.169625287	-0.420822791	0.253727793	0.230958005	0.327662143	0.287011469	0.44357072	0.339052456	0.910403855	0.903380369	Bacteria.Bacteroidetes.Bacteroidia.Bacteroidales.Porphyromonadaceae.Parabacteroides	GFPT1
109143	ENSG00000198466	rs3745134	0.121790288	0.188633687	0.332068598	0.828001216	0.41955395	-0.311206864	-0.327171867	0.068365546	0.267665355	0.234278669	0.334826447	0.313417177	0.301560391	0.194349963	0.886423895	0.936667054	Bacteria.Bacteroidetes.Bacteroidia.Bacteroidales.Porphyromonadaceae.Parabacteroides	ZNF587
109144	ENSG00000198492	rs72663851	0.165443205	0.112271962	0.094006486	0.1136883	0.342221446	-0.487689745	-0.495559684	0.635280716	0.244002801	0.302999887	0.291657147	0.396282969	0.347923238	0.144923627	0.832210587	0.903380369	Bacteria.Bacteroidetes.Bacteroidia.Bacteroidales.Porphyromonadaceae.Parabacteroides	YTHDF2
109145	ENSG00000198498	rs9308062	0.468597077	0.545585454	0.625431462	0.657412372	-0.26610908	0.182128975	0.231558576	-0.167664607	0.365046489	0.299787104	0.472120344	0.376346842	0.516996272	0.343767504	0.910403855	0.921824085	Bacteria.Bacteroidetes.Bacteroidia.Bacteroidales.Porphyromonadaceae.Parabacteroides	TMA16
109146	ENSG00000198502	rs111365634	0.144575985	0.106967684	0.294120966	0.247543385	1.663140388	-0.956654581	-1.268419366	0.740000661	1.126437663	0.585378105	1.199406344	0.634286487	0.329778352	0.141517248	0.861211623	0.907130446	Bacteria.Bacteroidetes.Bacteroidia.Bacteroidales.Porphyromonadaceae.Parabacteroides	HLA-DRB5
109147	ENSG00000198515	rs77335151	0.668585861	0.845569071	0.359616004	0.569583826	0.079052033	-0.05836784	-0.219993877	0.22993841	0.183835714	0.298491895	0.238469772	0.402322976	0.587353533	0.437229784	0.886423895	0.921824085	Bacteria.Bacteroidetes.Bacteroidia.Bacteroidales.Porphyromonadaceae.Parabacteroides	CNGA1
109148	ENSG00000198522	rs7382	0.062496832	0.049292961	0.059788342	0.098989033	0.778414555	-0.577013291	-0.963055595	0.620947744	0.410809975	0.288082137	0.502821391	0.371077125	0.226671712	0.090953854	0.824626051	0.903380369	Bacteria.Bacteroidetes.Bacteroidia.Bacteroidales.Porphyromonadaceae.Parabacteroides	GPN1
109149	ENSG00000198535	rs8039105	0.649680439	0.877131915	0.398402486	0.616582446	0.126806224	-0.036910704	-0.284999606	0.16337375	0.277907923	0.237816145	0.335296801	0.324746705	0.581994174	0.445887437	0.889034419	0.921824085	Bacteria.Bacteroidetes.Bacteroidia.Bacteroidales.Porphyromonadaceae.Parabacteroides	C2CD4A
109150	ENSG00000198554	rs1201378	0.128866154	0.055128135	0.130936496	0.038905042	0.433852586	-0.38948774	-0.634664361	0.622447466	0.282116412	0.199486428	0.414967452	0.295392277	0.310538958	0.096211683	0.847002982	0.903380369	Bacteria.Bacteroidetes.Bacteroidia.Bacteroidales.Porphyromonadaceae.Parabacteroides	WDHD1
109151	ENSG00000198586	rs17282929	0.754765496	0.940715691	0.420231606	0.746432118	0.077237918	-0.025929106	-0.250565162	0.13174533	0.246244171	0.347322967	0.308925508	0.405739867	0.610879004	0.462707502	0.89590229	0.928026323	Bacteria.Bacteroidetes.Bacteroidia.Bacteroidales.Porphyromonadaceae.Parabacteroides	TLK1
109152	ENSG00000198642	rs8729	0.23928997	0.105551721	0.994707329	0.673423871	-0.250724261	0.499480927	-0.001891031	-0.159333363	0.211137701	0.304373118	0.283998165	0.37637245	0.404427995	0.140459471	0.936149231	0.921824085	Bacteria.Bacteroidetes.Bacteroidia.Bacteroidales.Porphyromonadaceae.Parabacteroides	KLHL9
109153	ENSG00000198643	rs6445998	0.902224287	0.958009362	0.816248813	0.754999977	-0.054889477	0.013578469	0.175332636	-0.131039513	0.445078733	0.256914244	0.751525809	0.418183798	0.642559073	0.46817238	0.920875219	0.928968129	Bacteria.Bacteroidetes.Bacteroidia.Bacteroidales.Porphyromonadaceae.Parabacteroides	FAM3D
109154	ENSG00000198648	rs2030162	0.791430605	0.340941938	0.076844953	0.630051054	0.06966312	0.206731818	-0.630616156	0.142498231	0.262357248	0.215517673	0.350846819	0.294472166	0.619634359	0.264717333	0.824626051	0.921824085	Bacteria.Bacteroidetes.Bacteroidia.Bacteroidales.Porphyromonadaceae.Parabacteroides	STK39
109155	ENSG00000198677	rs55839939	0.824185786	0.593096427	0.851268888	0.636158506	-0.051083278	0.209401603	0.055558357	-0.233269725	0.229022043	0.389971471	0.295151985	0.49080761	0.626648739	0.36024479	0.9277119	0.921824085	Bacteria.Bacteroidetes.Bacteroidia.Bacteroidales.Porphyromonadaceae.Parabacteroides	SKIC3
109156	ENSG00000198680	rs10966997	0.192680517	0.135992539	0.372828534	0.235825973	-0.459833137	0.424142283	0.441513177	-0.447411381	0.349380577	0.281017527	0.492054755	0.373968928	0.372813421	0.162093	0.888133608	0.907130446	Bacteria.Bacteroidetes.Bacteroidia.Bacteroidales.Porphyromonadaceae.Parabacteroides	TUSC1
109157	ENSG00000198682	rs12252261	0.743104736	0.553763945	0.299179104	0.917924173	0.088585151	0.171469015	-0.348722797	-0.037492665	0.269155012	0.288100063	0.33324949	0.362443608	0.608330144	0.346885662	0.861211623	0.937810872	Bacteria.Bacteroidetes.Bacteroidia.Bacteroidales.Porphyromonadaceae.Parabacteroides	PAPSS2
109158	ENSG00000198690	rs2949568	0.914717711	0.913442806	0.436318441	0.488938181	-0.041023062	-0.026993151	0.34846957	-0.205697471	0.381606572	0.247383883	0.44493764	0.295587118	0.645672529	0.455226869	0.896213116	0.920947454	Bacteria.Bacteroidetes.Bacteroidia.Bacteroidales.Porphyromonadaceae.Parabacteroides	FAN1
109159	ENSG00000198721	rs853401	0.327915002	0.256449812	0.287532334	0.43699241	-0.578428251	0.373324107	-0.886142778	0.355096017	0.586862319	0.326120281	0.826466638	0.45406838	0.45151739	0.228780569	0.861211623	0.920947454	Bacteria.Bacteroidetes.Bacteroidia.Bacteroidales.Porphyromonadaceae.Parabacteroides	ECI2
109160	ENSG00000198722	rs10814234	0.555115694	0.154151461	0.027825248	0.112816442	0.102622795	0.38805579	-0.516816474	0.65506726	0.173016614	0.269189383	0.229752483	0.407619773	0.549259368	0.174117993	0.811828432	0.903380369	Bacteria.Bacteroidetes.Bacteroidia.Bacteroidales.Porphyromonadaceae.Parabacteroides	UNC13B
109161	ENSG00000198728	rs7090600	0.674417682	0.840973099	0.673213968	0.256742155	-0.123629506	-0.039957048	-0.168317495	0.306848243	0.292981173	0.198355806	0.397323066	0.268216187	0.588523953	0.435819794	0.913233292	0.907130446	Bacteria.Bacteroidetes.Bacteroidia.Bacteroidales.Porphyromonadaceae.Parabacteroides	LDB1
109162	ENSG00000198729	rs9397120	0.043962844	0.107464353	0.355003363	0.693175815	1.116689374	-0.49284124	-0.657357082	0.156793646	0.543725524	0.302005459	0.705717147	0.395662465	0.194070601	0.141517248	0.886423895	0.924793915	Bacteria.Bacteroidetes.Bacteroidia.Bacteroidales.Porphyromonadaceae.Parabacteroides	PPP1R14C
109163	ENSG00000198740	rs1317701	0.22988915	0.130387225	0.97041279	0.901387208	-0.266876029	0.485530468	-0.011135412	-0.046622188	0.220221335	0.316997362	0.299085586	0.374816639	0.397905134	0.158767604	0.932711074	0.937645198	Bacteria.Bacteroidetes.Bacteroidia.Bacteroidales.Porphyromonadaceae.Parabacteroides	ZNF652
109164	ENSG00000198788	rs1272151093	0.026254721	0.051560724	0.339024752	0.884299076	0.609985669	-0.777350225	-0.330371682	-0.073015517	0.26829975	0.392057671	0.343037981	0.499813182	0.148513135	0.093697706	0.886423895	0.937265864	Bacteria.Bacteroidetes.Bacteroidia.Bacteroidales.Porphyromonadaceae.Parabacteroides	MUC2
109165	ENSG00000198792	rs5756984	0.317741233	0.156911705	0.299121865	0.191618156	0.315387392	-0.396805097	-0.412297024	0.496795446	0.313278995	0.277131662	0.393955791	0.376551797	0.448558615	0.175765993	0.861211623	0.903380369	Bacteria.Bacteroidetes.Bacteroidia.Bacteroidales.Porphyromonadaceae.Parabacteroides	TMEM184B
109166	ENSG00000198793	rs1883965	0.916357642	0.897865858	0.628508228	0.634905972	-0.04919169	0.038237572	0.301278988	-0.191373319	0.46659975	0.296753543	0.619791444	0.401164135	0.645672529	0.450572471	0.910403855	0.921824085	Bacteria.Bacteroidetes.Bacteroidia.Bacteroidales.Porphyromonadaceae.Parabacteroides	MTOR
109167	ENSG00000198794	rs74023908	0.00871083	0.001065266	0.291476713	0.366666848	-0.424479234	1.294569003	0.222825934	-0.405859444	0.156996372	0.378097333	0.209541368	0.446498679	0.08618933	0.007598235	0.861211623	0.914192454	Bacteria.Bacteroidetes.Bacteroidia.Bacteroidales.Porphyromonadaceae.Parabacteroides	SCAMP5
109168	ENSG00000198805	rs1760940	0.271466824	0.97621964	0.331902964	0.335353287	0.215214545	-0.008786633	-0.255093794	-0.382399286	0.194066674	0.293652266	0.260971961	0.394033357	0.426102789	0.472304856	0.886423895	0.914192454	Bacteria.Bacteroidetes.Bacteroidia.Bacteroidales.Porphyromonadaceae.Parabacteroides	PNP
109169	ENSG00000198815	rs2247153	0.202520257	0.335117897	0.18313037	0.358802825	0.441188652	-0.24173055	-0.694269099	0.331841057	0.342750457	0.248962784	0.516067533	0.359098155	0.38147917	0.262932844	0.858633537	0.914192454	Bacteria.Bacteroidetes.Bacteroidia.Bacteroidales.Porphyromonadaceae.Parabacteroides	FOXJ3
109170	ENSG00000198843	rs6777911	0.588050478	0.20019148	0.711908808	0.32460771	-0.131957392	0.313585246	-0.116254432	-0.316892026	0.242422783	0.242346744	0.313448937	0.319306059	0.561086701	0.199612934	0.914973836	0.914192454	Bacteria.Bacteroidetes.Bacteroidia.Bacteroidales.Porphyromonadaceae.Parabacteroides	SELENOT
109171	ENSG00000198853	rs2295842	0.881998618	0.089088346	0.208940216	0.838813353	-0.028119212	-0.382671659	0.322360404	0.068223959	0.188704462	0.221754029	0.254050849	0.33407791	0.638622894	0.128100912	0.858633537	0.936667054	Bacteria.Bacteroidetes.Bacteroidia.Bacteroidales.Porphyromonadaceae.Parabacteroides	RUSC2
109172	ENSG00000198860	rs12116969	0.098709262	0.05323425	0.229520257	0.188976298	-0.638656519	0.653041259	0.537160328	-0.52736324	0.381336818	0.331776264	0.442900383	0.397314487	0.274724782	0.095042968	0.858633537	0.903380369	Bacteria.Bacteroidetes.Bacteroidia.Bacteroidales.Porphyromonadaceae.Parabacteroides	TSEN15
109173	ENSG00000198865	rs28919916	0.594682999	0.624026244	0.61113712	0.256726594	-0.107570062	0.113756627	-0.142361406	0.360954974	0.201194131	0.230995206	0.278657084	0.315500482	0.563131698	0.369941675	0.910403855	0.907130446	Bacteria.Bacteroidetes.Bacteroidia.Bacteroidales.Porphyromonadaceae.Parabacteroides	CCDC152
109174	ENSG00000198874	rs13239441	0.181075288	0.007923593	0.965236069	0.733816083	-0.276200732	0.909058596	0.011770442	-0.158273261	0.204330802	0.331937139	0.26904091	0.463472089	0.360887452	0.028654754	0.932172522	0.926958183	Bacteria.Bacteroidetes.Bacteroidia.Bacteroidales.Porphyromonadaceae.Parabacteroides	TYW1
109175	ENSG00000198887	rs1052684	0.574190708	0.660439605	0.155344267	0.209170973	0.294347248	-0.146650985	-0.927207332	0.514812092	0.521243342	0.332317331	0.645083384	0.405929344	0.558068559	0.380982077	0.847002982	0.903380369	Bacteria.Bacteroidetes.Bacteroidia.Bacteroidales.Porphyromonadaceae.Parabacteroides	SMC5
109176	ENSG00000198890	rs1730864	0.002346266	0.007092423	0.941127429	0.729828731	-1.03908181	0.625375979	-0.034230451	0.103396299	0.328300551	0.225026557	0.461733101	0.298125299	0.038289905	0.026443829	0.931073411	0.926958183	Bacteria.Bacteroidetes.Bacteroidia.Bacteroidales.Porphyromonadaceae.Parabacteroides	PRMT6
109177	ENSG00000198898	rs12706121	0.104152407	0.236138643	0.068374388	0.56884878	0.444932137	-0.355065532	-0.605548108	0.217428777	0.270020289	0.296981882	0.326818587	0.379709787	0.280727469	0.218528208	0.824626051	0.921824085	Bacteria.Bacteroidetes.Bacteroidia.Bacteroidales.Porphyromonadaceae.Parabacteroides	CAPZA2
109178	ENSG00000198912	rs61770363	0.485651158	0.42085391	0.45081359	0.837747433	0.149427403	-0.309853453	-0.214880887	0.102449955	0.21310627	0.382537462	0.283273073	0.498332373	0.522267979	0.298249823	0.896213116	0.936667054	Bacteria.Bacteroidetes.Bacteroidia.Bacteroidales.Porphyromonadaceae.Parabacteroides	C1orf174
109179	ENSG00000198919	rs13059124	0.421110034	0.105565518	0.912125632	0.42859855	-0.180650721	0.452659946	0.033031892	-0.286984493	0.223150567	0.275852542	0.298170947	0.360307932	0.496172188	0.140459471	0.931073411	0.920947454	Bacteria.Bacteroidetes.Bacteroidia.Bacteroidales.Porphyromonadaceae.Parabacteroides	DZIP3
109180	ENSG00000198920	rs1157900	0.052691237	0.017459479	0.906765797	0.794768221	-0.634586581	0.559381136	-0.053748575	-0.080884349	0.32164252	0.229421982	0.457164079	0.309690056	0.210130847	0.04884798	0.931073411	0.935562922	Bacteria.Bacteroidetes.Bacteroidia.Bacteroidales.Porphyromonadaceae.Parabacteroides	KIAA0753
109181	ENSG00000198933	rs4267364	0.569207126	0.188795364	0.738718331	0.201663178	0.220221983	-0.343868494	-0.159199051	0.42263459	0.384945485	0.258962508	0.475279315	0.327705258	0.55613827	0.194349963	0.915937088	0.903380369	Bacteria.Bacteroidetes.Bacteroidia.Bacteroidales.Porphyromonadaceae.Parabacteroides	TBKBP1
109182	ENSG00000198948	rs1480542	0.046363323	0.015254801	0.609112069	0.751776237	-0.554404533	0.627657194	0.175686416	-0.106395199	0.273070449	0.251953302	0.341939521	0.334976844	0.197158162	0.044815586	0.910403855	0.928845066	Bacteria.Bacteroidetes.Bacteroidia.Bacteroidales.Porphyromonadaceae.Parabacteroides	MFAP3L
109183	ENSG00000198951	rs133339	0.560531055	0.369543148	0.608392273	0.257852977	-0.164685287	0.204169531	0.195734884	-0.384225493	0.281505104	0.225974633	0.380193808	0.336644367	0.552009678	0.276136027	0.910403855	0.907130446	Bacteria.Bacteroidetes.Bacteroidia.Bacteroidales.Porphyromonadaceae.Parabacteroides	NAGA
109184	ENSG00000198961	rs2431253	0.117536183	0.086037213	0.173366684	0.249274915	0.561109664	-0.425138824	-0.628008961	0.381020455	0.353805787	0.243948984	0.456287469	0.327798827	0.295606459	0.125615409	0.848362812	0.907130446	Bacteria.Bacteroidetes.Bacteroidia.Bacteroidales.Porphyromonadaceae.Parabacteroides	PJA2
109185	ENSG00000198964	rs113917774	0.986899485	0.658166879	0.717999658	0.4261681	-0.003995654	-0.13674706	-0.112916948	0.308685456	0.242423464	0.307672798	0.311336785	0.385510926	0.662290894	0.380311179	0.914973836	0.920947454	Bacteria.Bacteroidetes.Bacteroidia.Bacteroidales.Porphyromonadaceae.Parabacteroides	SGMS1
109186	ENSG00000203546	rs11156676	0.303026167	0.076504273	0.91849096	0.908925882	0.195890279	-0.883821123	-0.026518547	0.069036017	0.188706419	0.491137122	0.258145277	0.601184533	0.439449782	0.117196719	0.931073411	0.937810872	Bacteria.Bacteroidetes.Bacteroidia.Bacteroidales.Porphyromonadaceae.Parabacteroides
109187	ENSG00000203666	rs59260431	2.63E-06	1.06E-11	0.426579591	0.07844069	1.035850292	-1.209717267	-0.198094136	0.355257691	0.201474631	0.147136289	0.247616953	0.198740693	0.000409793	6.39E-09	0.896213116	0.903380369	Bacteria.Bacteroidetes.Bacteroidia.Bacteroidales.Porphyromonadaceae.Parabacteroides	EFCAB2
109188	ENSG00000203667	rs28585425	0.623150398	0.070887361	0.272315495	0.84841043	-0.102756252	0.51067351	-0.316534852	-0.067812542	0.208131012	0.278169778	0.28594125	0.353376018	0.573599903	0.113004941	0.861211623	0.936667054	Bacteria.Bacteroidetes.Bacteroidia.Bacteroidales.Porphyromonadaceae.Parabacteroides	COX20
109189	ENSG00000203697	rs77609743	0.705189688	0.38540851	0.36010732	0.772955637	0.078065979	0.432344275	-0.25853221	-0.167134919	0.205454465	0.494799874	0.280533289	0.576928594	0.596397647	0.283414323	0.886423895	0.931928167	Bacteria.Bacteroidetes.Bacteroidia.Bacteroidales.Porphyromonadaceae.Parabacteroides	CAPN8
109190	ENSG00000203705	rs12130072	0.403593931	0.433284926	0.77762801	0.908074524	-0.187856064	0.358608596	0.083430337	-0.067924211	0.22347223	0.454855597	0.294214863	0.585999861	0.488120185	0.302385943	0.916192392	0.937810872	Bacteria.Bacteroidetes.Bacteroidia.Bacteroidales.Porphyromonadaceae.Parabacteroides	TATDN3
109191	ENSG00000203778	rs6906094	0.043785266	0.053759293	0.098928878	0.455352761	-0.468209217	0.491718996	0.482983235	-0.251537353	0.227777291	0.250382402	0.288577297	0.334959462	0.193734669	0.095042968	0.832210587	0.920947454	Bacteria.Bacteroidetes.Bacteroidia.Bacteroidales.Porphyromonadaceae.Parabacteroides	FAM229B
109192	ENSG00000203780	rs4282913	0.8652021	0.881815045	0.884143746	0.625656539	0.039868544	-0.048395787	-0.045332866	-0.188367349	0.233944462	0.324269702	0.309898041	0.384309193	0.633790439	0.44750785	0.927762744	0.921824085	Bacteria.Bacteroidetes.Bacteroidia.Bacteroidales.Porphyromonadaceae.Parabacteroides	FANK1
109193	ENSG00000203791	rs12218394	0.07858666	0.043498678	0.716795519	0.721212382	0.54765341	-0.462389981	-0.146271588	0.10470319	0.306525377	0.224630413	0.401509572	0.292167463	0.25127771	0.084586905	0.914973836	0.926958183	Bacteria.Bacteroidetes.Bacteroidia.Bacteroidales.Porphyromonadaceae.Parabacteroides	EEF1AKMT2
109194	ENSG00000203797	rs9384742	0.009702022	0.000156489	0.363344708	0.725218484	-0.722652731	0.812695079	-0.312237284	-0.090997054	0.271296229	0.202600767	0.341115654	0.257787013	0.091814361	0.002104554	0.886423895	0.926958183	Bacteria.Bacteroidetes.Bacteroidia.Bacteroidales.Porphyromonadaceae.Parabacteroides	DDO
109195	ENSG00000203857	rs45609334	0.55359744	0.433753141	0.708244793	0.495392945	-0.315906405	0.25644238	0.224091387	-0.256973166	0.530558507	0.325601891	0.596249166	0.374838	0.548621101	0.302385943	0.914973836	0.920947454	Bacteria.Bacteroidetes.Bacteroidia.Bacteroidales.Porphyromonadaceae.Parabacteroides	HSD3B1
109196	ENSG00000203859	rs2211257	0.655628138	0.400921828	0.089652301	0.207890461	0.078285496	0.300614767	-0.387849975	0.627657927	0.174748633	0.355573481	0.225159772	0.493500724	0.583391654	0.290322785	0.832210587	0.903380369	Bacteria.Bacteroidetes.Bacteroidia.Bacteroidales.Porphyromonadaceae.Parabacteroides	HSD3B2
109197	ENSG00000203872	rs1739886	0.331834351	0.151519078	0.94125592	0.999231281	0.275559233	-0.279786316	0.025160035	0.00024153	0.281868699	0.192824376	0.340126358	0.249746296	0.454006624	0.17208568	0.931073411	0.944670187	Bacteria.Bacteroidetes.Bacteroidia.Bacteroidales.Porphyromonadaceae.Parabacteroides	C6orf163
109198	ENSG00000203880	rs60461814	0.669929384	0.249342572	0.319033166	0.974898561	-0.066237021	-0.399009913	0.203986279	0.013121695	0.154701933	0.343325048	0.203168385	0.415444578	0.587353533	0.225316721	0.877706154	0.944670187	Bacteria.Bacteroidetes.Bacteroidia.Bacteroidales.Porphyromonadaceae.Parabacteroides	PCMTD2
109199	ENSG00000203896	rs953257609	0.527223441	0.282683366	0.826198514	0.674866851	0.095037783	-0.37353048	0.042973343	-0.185118952	0.149520344	0.344855895	0.194931562	0.43934468	0.537827598	0.24073833	0.924052958	0.922634017	Bacteria.Bacteroidetes.Bacteroidia.Bacteroidales.Porphyromonadaceae.Parabacteroides	LIME1
109200	ENSG00000203943	rs6667517	0.582443837	0.07453896	0.634084904	0.896712592	-0.110361312	0.693958305	-0.12058843	-0.074762536	0.199733928	0.382983856	0.252169179	0.573700725	0.56013258	0.116148841	0.910403855	0.937645198	Bacteria.Bacteroidetes.Bacteroidia.Bacteroidales.Porphyromonadaceae.Parabacteroides	SAMD13
109201	ENSG00000203985	rs34764952	0.04902682	0.170606313	0.961626025	0.717999841	-0.39160504	0.353338826	0.014204219	0.124926057	0.195278192	0.255051736	0.294106267	0.344448766	0.202111363	0.183584954	0.931798521	0.926576084	Bacteria.Bacteroidetes.Bacteroidia.Bacteroidales.Porphyromonadaceae.Parabacteroides	LDLRAD1
109202	ENSG00000204070	rs760640	0.159349493	0.05185211	0.688464028	0.805044924	-0.463232432	0.448048964	-0.18790091	-0.079415404	0.325455881	0.226264019	0.466592692	0.320459111	0.343757707	0.093758563	0.914973836	0.935891251	Bacteria.Bacteroidetes.Bacteroidia.Bacteroidales.Porphyromonadaceae.Parabacteroides	SYS1
109203	ENSG00000204084	rs113555779	0.395096463	0.45259411	0.275937709	0.180706511	-0.175717008	0.186767473	0.283787278	-0.469462195	0.205277558	0.247186912	0.258319141	0.347006336	0.484425242	0.308553167	0.861211623	0.903380369	Bacteria.Bacteroidetes.Bacteroidia.Bacteroidales.Porphyromonadaceae.Parabacteroides	INPP5B
109204	ENSG00000204128	rs6748332	0.480473616	0.091727882	0.596029246	0.830093115	-0.150457964	0.416609387	-0.143634997	-0.073372058	0.212042706	0.24345066	0.269635023	0.340577451	0.520935311	0.130232203	0.910403855	0.936667054	Bacteria.Bacteroidetes.Bacteroidia.Bacteroidales.Porphyromonadaceae.Parabacteroides	C2orf72
109205	ENSG00000204147	rs4245008	7.43E-05	0.000134407	0.002283395	0.007587955	2.513898515	-1.400600726	-2.586059325	1.281115292	0.594671175	0.345323919	0.814726872	0.465099158	0.003890235	0.001988088	0.577041725	0.877688362	Bacteria.Bacteroidetes.Bacteroidia.Bacteroidales.Porphyromonadaceae.Parabacteroides	ASAH2B
109206	ENSG00000204149	rs1395170838	0.025138038	0.010788845	0.222662414	0.251304503	0.394076603	-0.467664263	-0.261489287	0.256155475	0.171978678	0.17823448	0.212406622	0.221331035	0.145823749	0.035592844	0.858633537	0.907130446	Bacteria.Bacteroidetes.Bacteroidia.Bacteroidales.Porphyromonadaceae.Parabacteroides	AGAP6
109207	ENSG00000204160	rs760093	0.991073551	0.866421351	0.792309162	0.895039878	-0.00257502	0.050594037	-0.079987139	-0.055315362	0.22929134	0.299616995	0.302543413	0.417666167	0.663497516	0.443656264	0.920251084	0.937645198	Bacteria.Bacteroidetes.Bacteroidia.Bacteroidales.Porphyromonadaceae.Parabacteroides	ZDHHC18
109208	ENSG00000204161	rs12768927	0.926008284	0.466423365	0.225495704	0.505327473	-0.021718387	-0.192411608	0.375201023	-0.223115483	0.232970725	0.262658123	0.306665082	0.333111931	0.647031447	0.314221132	0.858633537	0.920947454	Bacteria.Bacteroidetes.Bacteroidia.Bacteroidales.Porphyromonadaceae.Parabacteroides	TMEM273
109209	ENSG00000204172	rs3006337	0.006138025	6.57E-06	0.986393498	0.567446057	0.379717985	-0.995195602	-0.002852208	-0.151801849	0.134111579	0.203172891	0.166612763	0.264139651	0.068073045	0.000176942	0.935045471	0.921824085	Bacteria.Bacteroidetes.Bacteroidia.Bacteroidales.Porphyromonadaceae.Parabacteroides	AGAP9
109210	ENSG00000204174	rs6602885	0.860461377	0.436287574	0.436055044	0.895593819	0.038700777	0.33425721	-0.229220743	0.07082331	0.219299217	0.426761974	0.292507983	0.537615139	0.633751446	0.303263216	0.896213116	0.937645198	Bacteria.Bacteroidetes.Bacteroidia.Bacteroidales.Porphyromonadaceae.Parabacteroides	NPY4R
109211	ENSG00000204178	rs11538134	0.027630029	0.036158503	0.388878746	0.886835092	0.593413592	-0.486001537	-0.300092568	0.042968186	0.263461264	0.227233504	0.345977482	0.300768856	0.150956283	0.075961291	0.888344197	0.937329543	Bacteria.Bacteroidetes.Bacteroidia.Bacteroidales.Porphyromonadaceae.Parabacteroides	MACO1
109212	ENSG00000204179	rs916204885	0.187510135	0.075491705	0.967580178	0.686305671	-0.370170304	0.438795945	-0.015375633	-0.127449875	0.277949308	0.242977109	0.376873119	0.314180245	0.366162516	0.116774926	0.932172522	0.924793915	Bacteria.Bacteroidetes.Bacteroidia.Bacteroidales.Porphyromonadaceae.Parabacteroides	PTPN20
109213	ENSG00000204186	rs61570189	0.95074861	0.396875618	0.087566753	0.064512546	0.012683588	-0.175804625	0.464339937	-0.61557993	0.204567343	0.206159165	0.267767861	0.327423438	0.652581313	0.289294443	0.832210587	0.903380369	Bacteria.Bacteroidetes.Bacteroidia.Bacteroidales.Porphyromonadaceae.Parabacteroides	ZDBF2
109214	ENSG00000204351	rs537160	0.127296296	0.076358687	0.883405787	0.678059375	-0.906669188	0.636431486	0.102624012	-0.176440218	0.587105246	0.353484167	0.697070898	0.423156684	0.308804553	0.117196719	0.927762744	0.923813066	Bacteria.Bacteroidetes.Bacteroidia.Bacteroidales.Porphyromonadaceae.Parabacteroides	SKIC2
109215	ENSG00000204421	rs3130486	0.018725817	0.00017245	0.914755669	0.702592077	-0.497938416	0.990688837	0.028322398	-0.121127663	0.206573546	0.248747489	0.263579659	0.315859525	0.124173593	0.002288234	0.931073411	0.924793915	Bacteria.Bacteroidetes.Bacteroidia.Bacteroidales.Porphyromonadaceae.Parabacteroides	LY6G6C
109216	ENSG00000204463	rs3117583	0.313624084	0.285682254	0.069839051	0.050141624	0.202296597	-0.408287802	-0.476411937	0.942997286	0.199228862	0.379320453	0.25851593	0.472610403	0.446320042	0.241651899	0.824626051	0.903380369	Bacteria.Bacteroidetes.Bacteroidia.Bacteroidales.Porphyromonadaceae.Parabacteroides	BAG6
109217	ENSG00000204516	rs2395040	0.254212883	0.27092291	0.527223765	0.711137193	-0.383330845	0.275217474	0.27053499	-0.122569583	0.333273785	0.247889361	0.425625632	0.329551006	0.415638109	0.235275968	0.910403855	0.924793915	Bacteria.Bacteroidetes.Bacteroidia.Bacteroidales.Porphyromonadaceae.Parabacteroides	MICB
109218	ENSG00000204520	rs9266640	0.584229758	0.305843468	0.567301809	0.52750178	-0.124266312	0.286992555	-0.157196238	0.227497991	0.225971175	0.278096117	0.273423985	0.358158403	0.561057839	0.250985731	0.910403855	0.920947454	Bacteria.Bacteroidetes.Bacteroidia.Bacteroidales.Porphyromonadaceae.Parabacteroides	MICA
109219	ENSG00000204525	rs112445341	0.611910784	0.959237698	0.184949708	0.754552897	0.099125743	0.017254595	-0.326924847	0.12970195	0.19445065	0.336316172	0.244035173	0.413135758	0.567894118	0.468487166	0.858633537	0.928968129	Bacteria.Bacteroidetes.Bacteroidia.Bacteroidales.Porphyromonadaceae.Parabacteroides	HLA-C
109220	ENSG00000204540	rs3094216	0.006189887	0.002633268	0.597494633	0.433144202	0.443689271	-0.705818194	-0.11223106	-0.223701171	0.156873011	0.225778828	0.211527525	0.283653149	0.068073045	0.013976266	0.910403855	0.920947454	Bacteria.Bacteroidetes.Bacteroidia.Bacteroidales.Porphyromonadaceae.Parabacteroides	PSORS1C1
109221	ENSG00000204592	rs2516670	0.894939312	0.783175162	0.177285498	0.196473658	0.06621188	-0.078433347	-1.187843934	0.621115098	0.499460406	0.283862343	0.871024968	0.476003213	0.641460249	0.418436704	0.848756378	0.903380369	Bacteria.Bacteroidetes.Bacteroidia.Bacteroidales.Porphyromonadaceae.Parabacteroides	HLA-E
109222	ENSG00000204613	rs17188113	0.250800006	0.811205001	0.015374893	0.169881903	0.214416644	0.097676781	-0.599841832	0.745017325	0.185067525	0.407274308	0.241083439	0.536854212	0.412496903	0.425782724	0.782762471	0.903380369	Bacteria.Bacteroidetes.Bacteroidia.Bacteroidales.Porphyromonadaceae.Parabacteroides	TRIM10
109223	ENSG00000204616	rs28400887	3.32E-05	6.92E-05	0.007839444	0.869513341	0.661293237	-0.876648263	-0.552437674	0.042984633	0.14842354	0.206374558	0.2014312	0.260643944	0.002193493	0.001177526	0.711172504	0.936667054	Bacteria.Bacteroidetes.Bacteroidia.Bacteroidales.Porphyromonadaceae.Parabacteroides	TRIM31
109224	ENSG00000204632	rs1611185	0.000458951	1.90E-08	0.838658518	0.220935978	-0.664606021	1.17096029	-0.045581591	-0.283542917	0.180203613	0.183120395	0.222985903	0.229452119	0.013412052	1.91E-06	0.925801512	0.904825984	Bacteria.Bacteroidetes.Bacteroidia.Bacteroidales.Porphyromonadaceae.Parabacteroides	HLA-G
109225	ENSG00000204634	rs6727200	0.005124411	0.006032334	0.279424357	0.49744297	2.306915015	-1.211386746	-0.993321395	0.33999673	0.796651035	0.42690596	0.910821316	0.49831669	0.059623555	0.023820134	0.861211623	0.920947454	Bacteria.Bacteroidetes.Bacteroidia.Bacteroidales.Porphyromonadaceae.Parabacteroides	TBC1D8
109226	ENSG00000204642	rs7762253	0.597429387	0.55255482	0.947699112	0.488566056	0.170294103	-0.144178769	0.02638178	-0.219881479	0.320904608	0.241508447	0.400655965	0.315698148	0.564226442	0.346505084	0.931073411	0.920947454	Bacteria.Bacteroidetes.Bacteroidia.Bacteroidales.Porphyromonadaceae.Parabacteroides	HLA-F
109227	ENSG00000204644	rs2747429	9.79E-06	1.94E-06	0.352393388	0.364855198	-0.683022957	1.515052943	0.184254225	-0.310267798	0.142573898	0.290195052	0.196732629	0.340039795	0.001025658	7.14E-05	0.886423895	0.914192454	Bacteria.Bacteroidetes.Bacteroidia.Bacteroidales.Porphyromonadaceae.Parabacteroides	ZFP57
109228	ENSG00000204681	rs1233376	0.094526941	0.165519806	0.172551048	0.810737576	-0.281618391	0.253165496	0.285015792	-0.060688017	0.166011797	0.180539367	0.206683307	0.252408238	0.270903083	0.18069751	0.847118472	0.936667054	Bacteria.Bacteroidetes.Bacteroidia.Bacteroidales.Porphyromonadaceae.Parabacteroides	GABBR1
109229	ENSG00000204713	rs929042	0.794870909	0.629439297	0.860966018	0.878260771	-0.061398892	0.185135975	-0.053390333	0.077475183	0.235204559	0.381898887	0.30364778	0.503840041	0.621166815	0.371078315	0.9277119	0.936667054	Bacteria.Bacteroidetes.Bacteroidia.Bacteroidales.Porphyromonadaceae.Parabacteroides	TRIM27
109230	ENSG00000204740	rs7924250	0.310730999	0.490254637	0.201562576	0.411628994	0.319655544	-0.170463646	-0.53369899	0.273328563	0.312916929	0.245702615	0.413729638	0.330798818	0.444312577	0.323355811	0.858633537	0.920947454	Bacteria.Bacteroidetes.Bacteroidia.Bacteroidales.Porphyromonadaceae.Parabacteroides	MALRD1
109231	ENSG00000204839	rs3793368	0.138645497	0.153197746	0.45906184	0.343219922	0.774446036	-0.438015518	0.569877973	-0.414970758	0.516646608	0.303131319	0.765185485	0.43466701	0.323232255	0.173327207	0.896213116	0.914192454	Bacteria.Bacteroidetes.Bacteroidia.Bacteroidales.Porphyromonadaceae.Parabacteroides	MROH6
109232	ENSG00000204851	rs8106623	0.251381141	0.412025334	0.745828762	0.141816089	-0.238246346	0.215773375	0.08273741	0.501644576	0.205890278	0.26136462	0.254181849	0.337387257	0.412813538	0.294701652	0.915937088	0.903380369	Bacteria.Bacteroidetes.Bacteroidia.Bacteroidales.Porphyromonadaceae.Parabacteroides	PNMA8B
109233	ENSG00000204889	rs9303300	0.929856122	0.361426018	0.108237995	0.267919194	-0.02418143	-0.199715239	0.588934368	-0.322052855	0.273661607	0.217310669	0.361699204	0.288243463	0.647816399	0.273337615	0.832210587	0.907130446	Bacteria.Bacteroidetes.Bacteroidia.Bacteroidales.Porphyromonadaceae.Parabacteroides	KRT40
109234	ENSG00000204920	rs403296	0.802129622	0.77157388	0.853554976	0.349638123	-0.048903059	-0.102527919	-0.04678683	0.451259805	0.194365863	0.351710574	0.252480065	0.479054532	0.622670348	0.415135154	0.9277119	0.914192454	Bacteria.Bacteroidetes.Bacteroidia.Bacteroidales.Porphyromonadaceae.Parabacteroides	ZNF155
109235	ENSG00000204930	rs10814288	0.73537459	0.07647115	0.093299299	0.13026866	0.064507225	-0.460526598	0.412779722	-0.524161923	0.19005398	0.255883955	0.242403465	0.342112008	0.605155897	0.117196719	0.832210587	0.903380369	Bacteria.Bacteroidetes.Bacteroidia.Bacteroidales.Porphyromonadaceae.Parabacteroides	FAM221B
109236	ENSG00000204936	rs4803617	0.011658653	0.005549636	0.353325005	0.326288085	-0.832126814	0.605217982	0.406505736	-0.281885165	0.320722241	0.211066381	0.434882095	0.285028066	0.100689244	0.022864698	0.886423895	0.914192454	Bacteria.Bacteroidetes.Bacteroidia.Bacteroidales.Porphyromonadaceae.Parabacteroides	CD177
109237	ENSG00000204947	rs7787849	0.000796169	0.000733573	0.056765194	0.040416348	-1.823496021	1.054475947	1.293637504	-0.798656471	0.518551589	0.297679983	0.667130128	0.382017681	0.020417714	0.005963009	0.824626051	0.903380369	Bacteria.Bacteroidetes.Bacteroidia.Bacteroidales.Porphyromonadaceae.Parabacteroides	ZNF425
109238	ENSG00000204954	rs2700505	0.243380451	0.18406394	0.809766618	0.75171182	0.251832737	-0.309320658	-0.072360572	-0.091032591	0.213942105	0.230422699	0.299389139	0.286531943	0.406151819	0.191577304	0.920251084	0.928845066	Bacteria.Bacteroidetes.Bacteroidia.Bacteroidales.Porphyromonadaceae.Parabacteroides	C12orf73
109239	ENSG00000204977	rs3116591	0.821258905	0.166439562	0.999346307	0.201486715	-0.044237033	0.556305015	0.000207167	-0.638317615	0.195024918	0.39759196	0.251907657	0.494746904	0.626034106	0.181425512	0.93654874	0.903380369	Bacteria.Bacteroidetes.Bacteroidia.Bacteroidales.Porphyromonadaceae.Parabacteroides	TRIM13
109240	ENSG00000205060	rs12667905	0.657433932	0.567349888	0.756542664	0.60377237	0.178195217	-0.192589402	-0.141097249	0.219029203	0.400011211	0.335027813	0.453230398	0.420008026	0.583857145	0.351347185	0.915937088	0.921824085	Bacteria.Bacteroidetes.Bacteroidia.Bacteroidales.Porphyromonadaceae.Parabacteroides	SLC35B4
109241	ENSG00000205084	rs3743602	0.465469757	0.856154885	0.236331497	0.312386197	-0.162737105	0.068697412	0.343814499	-0.481388354	0.221673466	0.37749631	0.287691	0.472867679	0.51556646	0.440736759	0.858633537	0.914192454	Bacteria.Bacteroidetes.Bacteroidia.Bacteroidales.Porphyromonadaceae.Parabacteroides	TMEM231
109242	ENSG00000205277	rs12534950	0.429650998	0.320251946	0.543985608	0.687871613	-0.36476143	0.29773948	-0.369638953	0.155542605	0.459007095	0.297299138	0.60600953	0.385466394	0.49914472	0.257081321	0.910403855	0.924793915	Bacteria.Bacteroidetes.Bacteroidia.Bacteroidales.Porphyromonadaceae.Parabacteroides	MUC12
109243	ENSG00000205336	rs3931940	0.319123681	0.117930569	0.395481146	0.182767828	0.260176925	-0.415457685	-0.299460486	0.467475045	0.259182572	0.262252249	0.350124632	0.347194298	0.448558615	0.149869446	0.889034419	0.903380369	Bacteria.Bacteroidetes.Bacteroidia.Bacteroidales.Porphyromonadaceae.Parabacteroides	ADGRG1
109244	ENSG00000205356	rs4729419	0.646741693	0.75978825	0.61903256	0.980345997	0.106674093	-0.090295101	-0.147181279	-0.009519858	0.231698173	0.294093452	0.294610283	0.38497241	0.581156599	0.411444128	0.910403855	0.944670187	Bacteria.Bacteroidetes.Bacteroidia.Bacteroidales.Porphyromonadaceae.Parabacteroides	TECPR1
109245	ENSG00000205413	rs78138595	0.125294573	0.894483476	0.015083569	0.627837216	0.267015891	0.054836532	-0.557365708	0.247533296	0.171976792	0.411854318	0.223342958	0.508230647	0.307510528	0.450254658	0.782762471	0.921824085	Bacteria.Bacteroidetes.Bacteroidia.Bacteroidales.Porphyromonadaceae.Parabacteroides	SAMD9
109246	ENSG00000205436	rs744153	0.277884324	0.04277998	0.753689648	0.521256499	-0.241053292	0.707644703	-0.09022403	-0.264426282	0.220319304	0.342557317	0.286346393	0.410055507	0.428980282	0.083769908	0.915937088	0.920947454	Bacteria.Bacteroidetes.Bacteroidia.Bacteroidales.Porphyromonadaceae.Parabacteroides	EXOC3L4
109247	ENSG00000205482	rs371327783	0.755821292	0.957225921	0.635683903	0.031374547	-0.052296822	0.01981952	-0.105113693	1.032674545	0.167474149	0.368124386	0.220851714	0.469574177	0.610879004	0.468146752	0.910403855	0.903380369	Bacteria.Bacteroidetes.Bacteroidia.Bacteroidales.Porphyromonadaceae.Parabacteroides	SPDYE18
109248	ENSG00000205571	rs71576934	0.117087897	0.135503339	0.831530688	0.798757155	0.904295453	-0.52969406	0.207223437	-0.147752601	0.569490413	0.350505288	0.970224447	0.577188204	0.295151185	0.161751001	0.925426713	0.935562922	Bacteria.Bacteroidetes.Bacteroidia.Bacteroidales.Porphyromonadaceae.Parabacteroides	SMN2
109249	ENSG00000205572	rs152153	0.032263363	0.026421286	0.942751629	0.826878568	-0.728083828	0.977362468	0.034322444	0.141973015	0.332858415	0.430383538	0.476133195	0.646576081	0.161599021	0.063403197	0.931073411	0.936667054	Bacteria.Bacteroidetes.Bacteroidia.Bacteroidales.Porphyromonadaceae.Parabacteroides	SERF1B
109250	ENSG00000205581	rs74618095	0.665739404	0.940392883	0.852948957	0.286634918	0.088030942	-0.027247038	-0.048533313	-0.494588446	0.202859246	0.36299648	0.260812768	0.460415505	0.58574598	0.462707502	0.9277119	0.914192454	Bacteria.Bacteroidetes.Bacteroidia.Bacteroidales.Porphyromonadaceae.Parabacteroides	HMGN1
109251	ENSG00000205609	rs2521330	0.309885752	0.021235382	0.796400327	0.611557534	-0.219815698	0.787386581	-0.078376015	-0.230552054	0.214803254	0.333624741	0.302547743	0.451814552	0.444017107	0.05474407	0.920251084	0.921824085	Bacteria.Bacteroidetes.Bacteroidia.Bacteroidales.Porphyromonadaceae.Parabacteroides	EIF3CL
109252	ENSG00000205629	rs277889	0.63117369	0.782901573	0.243330006	0.555342133	0.102670239	-0.079279575	-0.316850374	0.242695326	0.212867014	0.286553901	0.269148112	0.409406445	0.574531145	0.418436704	0.859903036	0.920947454	Bacteria.Bacteroidetes.Bacteroidia.Bacteroidales.Porphyromonadaceae.Parabacteroides	LCMT1
109253	ENSG00000205659	rs4903201	0.63105294	0.732211074	0.286909872	0.275329795	-0.218953028	0.110474313	0.586322293	-0.418455042	0.453796218	0.32148482	0.546125314	0.380414966	0.574531145	0.403090345	0.861211623	0.907130446	Bacteria.Bacteroidetes.Bacteroidia.Bacteroidales.Porphyromonadaceae.Parabacteroides	LIN52
109254	ENSG00000205670	rs11702479	0.080103361	0.057488438	0.400169902	0.764516995	0.521824501	-0.674846806	-0.318556385	0.137566391	0.293582358	0.34906165	0.376191017	0.457343952	0.25348799	0.099094235	0.889034419	0.930881381	Bacteria.Bacteroidetes.Bacteroidia.Bacteroidales.Porphyromonadaceae.Parabacteroides	SMIM11
109255	ENSG00000205726	rs62227749	0.179377611	0.282028125	0.321782637	0.856708963	0.283531401	-0.274122667	-0.281369374	0.059049735	0.208926936	0.252731904	0.281850058	0.325750585	0.359968199	0.24052034	0.878328439	0.936667054	Bacteria.Bacteroidetes.Bacteroidia.Bacteroidales.Porphyromonadaceae.Parabacteroides	ITSN1
109256	ENSG00000205809	rs2617165	0.016474952	0.000204517	0.417968134	0.457784348	-0.431332458	1.29436568	0.180868178	-0.383803687	0.175261919	0.3291689	0.221907163	0.513871217	0.116305923	0.002580888	0.89590229	0.920947454	Bacteria.Bacteroidetes.Bacteroidia.Bacteroidales.Porphyromonadaceae.Parabacteroides	KLRC2
109257	ENSG00000206053	rs61739874	0.889898001	0.169389355	0.884084332	0.216776743	-0.02983582	0.429313243	-0.041230434	-0.499496145	0.214694429	0.308998063	0.281708063	0.400533631	0.640633659	0.1828205	0.927762744	0.903380369	Bacteria.Bacteroidetes.Bacteroidia.Bacteroidales.Porphyromonadaceae.Parabacteroides	JPT2
109258	ENSG00000206075	rs7244879	0.03072275	0.057520566	0.378806609	0.803454873	0.947540764	-0.517125623	-0.455578538	0.083516905	0.429136568	0.267516435	0.514166833	0.3342256	0.159591603	0.099094235	0.888133608	0.935562922	Bacteria.Bacteroidetes.Bacteroidia.Bacteroidales.Porphyromonadaceae.Parabacteroides	SERPINB5
109259	ENSG00000206077	rs905192	0.977026733	0.769989788	0.281797484	0.4007708	-0.016425342	0.10134706	-0.715959295	0.350005697	0.568231568	0.345195161	0.65977136	0.413860669	0.659542333	0.414680302	0.861211623	0.920947454	Bacteria.Bacteroidetes.Bacteroidia.Bacteroidales.Porphyromonadaceae.Parabacteroides	ZDHHC11B
109260	ENSG00000206418	rs321664	0.65219494	0.890505013	0.589483495	0.716321773	-0.097306402	0.030813355	0.171007924	-0.114423673	0.214910675	0.222965881	0.31537661	0.313539612	0.583309149	0.449587946	0.910403855	0.9260852	Bacteria.Bacteroidetes.Bacteroidia.Bacteroidales.Porphyromonadaceae.Parabacteroides	RAB12
109261	ENSG00000206503	rs2735093	0.527446494	0.093426258	0.271862658	0.99317335	-0.146126422	0.443328294	-0.316221067	0.002732788	0.230021275	0.260446103	0.285385623	0.318190997	0.537827598	0.131406653	0.861211623	0.944670187	Bacteria.Bacteroidetes.Bacteroidia.Bacteroidales.Porphyromonadaceae.Parabacteroides	HLA-A
