## Supplemental Table 6 for "Host genotypes interact with microbial communities to modulate gene expression in the human intestine" (part 35 of 53)

	pid	sid	Intercept_pval	dosage_pval	microbe_pval	interaction_pval	Intercept_effect	dosage_effect	microbe_effect	interaction_effect	Intercept_SE	dosage_SE	microbe_SE	interaction_SE	Intercept_qval	dosage_qval	microbe_qval	interaction_qval	microbe	symbol
109262	ENSG00000206530	rs3732806	0.445355822	0.203038071	0.470168756	0.215468725	0.110860063	-0.199944339	-0.134558877	0.315463582	0.144390296	0.155513108	0.185243573	0.252234606	0.505666197	0.200752453	0.898187613	0.903380369	Bacteria.Bacteroidetes.Bacteroidia.Bacteroidales.Porphyromonadaceae.Parabacteroides	CFAP44
109263	ENSG00000206535	rs2316701	0.018365329	0.000412984	0.951574923	0.242203349	0.653758816	-0.773789891	0.022534484	0.315055051	0.270350394	0.207983061	0.36965737	0.266977172	0.123308154	0.004050328	0.931073411	0.907130446	Bacteria.Bacteroidetes.Bacteroidia.Bacteroidales.Porphyromonadaceae.Parabacteroides	LNP1
109264	ENSG00000212127	rs11054078	0.003630067	0.00013211	0.491740055	0.159402222	-0.497893987	0.648697238	0.160253464	-0.301658239	0.165061958	0.159740643	0.231781612	0.211964965	0.049314039	0.001970268	0.902162621	0.903380369	Bacteria.Bacteroidetes.Bacteroidia.Bacteroidales.Porphyromonadaceae.Parabacteroides	TAS2R14
109265	ENSG00000212916	rs12409898	0.010860316	0.020174261	0.914819084	0.633971672	-0.668957691	0.458309193	-0.037446048	0.121619725	0.255192821	0.192509566	0.348748478	0.254240735	0.097132335	0.05330304	0.931073411	0.921824085	Bacteria.Bacteroidetes.Bacteroidia.Bacteroidales.Porphyromonadaceae.Parabacteroides	MAP10
109266	ENSG00000213066	rs6934043	0.78584831	0.641203054	0.51074015	0.552228002	-0.07068629	0.112030294	-0.212550842	0.177411637	0.259101069	0.239292312	0.321427489	0.296930605	0.618827237	0.374232671	0.908041812	0.920947454	Bacteria.Bacteroidetes.Bacteroidia.Bacteroidales.Porphyromonadaceae.Parabacteroides	CEP43
109267	ENSG00000213079	rs10080423	0.552834217	0.155361929	0.901495444	0.686607861	0.13836802	-0.392535105	0.039255323	0.147257222	0.23193862	0.273109215	0.315939704	0.363378037	0.54821481	0.174571811	0.930012465	0.924793915	Bacteria.Bacteroidetes.Bacteroidia.Bacteroidales.Porphyromonadaceae.Parabacteroides	SCAF8
109268	ENSG00000213096	rs74587675	0.151977383	0.000607296	0.695431405	0.078259325	-0.25057749	1.060330419	0.08938051	-0.750291532	0.172890584	0.294419553	0.227309648	0.419472035	0.336150429	0.005268802	0.914973836	0.903380369	Bacteria.Bacteroidetes.Bacteroidia.Bacteroidales.Porphyromonadaceae.Parabacteroides	ZNF254
109269	ENSG00000213123	rs2270769	0.087925283	0.038907887	0.680527408	0.399857374	-0.389319913	0.601160989	0.128778308	-0.291086296	0.224766203	0.285294734	0.31137964	0.343521784	0.260722753	0.078978874	0.914117042	0.920947454	Bacteria.Bacteroidetes.Bacteroidia.Bacteroidales.Porphyromonadaceae.Parabacteroides	DYNLT2B
109270	ENSG00000213171	rs2293088	0.100610924	0.047534605	0.412901034	0.38613931	-0.390057843	0.465187529	0.262954019	-0.276424318	0.234239174	0.230385738	0.319114578	0.31684584	0.27695043	0.088798947	0.895445651	0.920947454	Bacteria.Bacteroidetes.Bacteroidia.Bacteroidales.Porphyromonadaceae.Parabacteroides	LINGO4
109271	ENSG00000213199	rs2853792	0.335607314	0.295049431	0.931657341	0.723589798	0.27639947	-0.200899907	-0.032042063	-0.090007506	0.284959422	0.19033793	0.372202593	0.253416158	0.455672356	0.245137647	0.931073411	0.926958183	Bacteria.Bacteroidetes.Bacteroidia.Bacteroidales.Porphyromonadaceae.Parabacteroides	ASIC3
109272	ENSG00000213213	rs2784038	0.107320352	0.005485871	0.206256906	0.073830183	0.350088887	-0.829061709	-0.353423216	0.674811827	0.214439409	0.288715925	0.276871846	0.371483852	0.283475476	0.02270566	0.858633537	0.903380369	Bacteria.Bacteroidetes.Bacteroidia.Bacteroidales.Porphyromonadaceae.Parabacteroides	CCDC183
109273	ENSG00000213214	rs714443	1.42E-05	3.04E-05	0.073715126	0.138773587	1.364527537	-1.03540518	-0.668169056	0.441999396	0.290964857	0.231148895	0.36767672	0.294962889	0.00135605	0.000638713	0.824626051	0.903380369	Bacteria.Bacteroidetes.Bacteroidia.Bacteroidales.Porphyromonadaceae.Parabacteroides	ARHGEF35
109274	ENSG00000213398	rs1109166	0.220061262	0.290477657	0.56525831	0.914776995	-0.218844056	0.271089924	0.133218803	-0.033417189	0.176756519	0.254396083	0.230498549	0.311071969	0.389478006	0.243313596	0.910403855	0.937810872	Bacteria.Bacteroidetes.Bacteroidia.Bacteroidales.Porphyromonadaceae.Parabacteroides	LCAT
109275	ENSG00000213462	rs12538650	1.15E-10	5.06E-09	0.261443163	0.932507781	-0.985514357	1.121978244	0.212167063	-0.016989872	0.128945837	0.166934658	0.187312757	0.19984841	1.45E-07	5.71E-07	0.861211623	0.937810872	Bacteria.Bacteroidetes.Bacteroidia.Bacteroidales.Porphyromonadaceae.Parabacteroides	ERV3-1
109276	ENSG00000213463	rs7143690	0.280256425	0.160601848	0.924999418	0.601760621	-0.476669256	0.381341267	0.05779385	-0.191514474	0.4378433	0.268737717	0.611584289	0.365210278	0.429230187	0.178020981	0.931073411	0.921824085	Bacteria.Bacteroidetes.Bacteroidia.Bacteroidales.Porphyromonadaceae.Parabacteroides	SYNJ2BP
109277	ENSG00000213512	rs4233337	0.000724829	2.65E-05	0.318971418	0.21793139	-0.961540975	0.972792609	0.346911761	-0.341270236	0.271155831	0.215297522	0.345476381	0.274352113	0.019175191	0.00056172	0.877706154	0.903380369	Bacteria.Bacteroidetes.Bacteroidia.Bacteroidales.Porphyromonadaceae.Parabacteroides	GBP7
109278	ENSG00000213523	rs250427	0.402508888	0.250039041	0.941579768	0.606976032	-0.304651192	0.276050485	-0.038149299	-0.175741389	0.361571331	0.237878716	0.518586089	0.340012088	0.487746774	0.225607161	0.931073411	0.921824085	Bacteria.Bacteroidetes.Bacteroidia.Bacteroidales.Porphyromonadaceae.Parabacteroides	SRA1
109279	ENSG00000213533	rs11714793	0.64417434	0.453215207	0.630325671	0.517141551	-0.09279847	0.270909841	-0.128706906	0.284684811	0.199996572	0.35904471	0.266186399	0.437131001	0.580713337	0.308743319	0.910403855	0.920947454	Bacteria.Bacteroidetes.Bacteroidia.Bacteroidales.Porphyromonadaceae.Parabacteroides	STIMATE
109280	ENSG00000213593	rs71460549	0.894494262	0.411386247	0.427018553	0.613206646	-0.029159204	0.323737757	-0.227864268	-0.244847837	0.219025142	0.391602728	0.285101346	0.482065082	0.641460249	0.294701652	0.896213116	0.921824085	Bacteria.Bacteroidetes.Bacteroidia.Bacteroidales.Porphyromonadaceae.Parabacteroides	TMX2
109281	ENSG00000213626	rs9309678	0.258934325	0.331727112	0.078955626	0.055835599	-0.260979779	0.2869851	0.510015729	-0.726175321	0.229185962	0.293490614	0.285819948	0.373039474	0.416616321	0.261502352	0.824626051	0.903380369	Bacteria.Bacteroidetes.Bacteroidia.Bacteroidales.Porphyromonadaceae.Parabacteroides	LBH
109282	ENSG00000213639	rs7475	0.574233325	0.710471231	0.482929447	0.890146089	0.164909463	-0.08376736	-0.259929086	0.042828495	0.292061681	0.224681055	0.368388197	0.308888466	0.558068559	0.395587462	0.901988633	0.937503646	Bacteria.Bacteroidetes.Bacteroidia.Bacteroidales.Porphyromonadaceae.Parabacteroides	PPP1CB
109283	ENSG00000213672	rs6792510	0.028636611	0.010921704	0.148962326	0.057716922	-0.93073359	0.739218967	0.77691715	-0.690071353	0.415974423	0.282224916	0.532039801	0.357272196	0.154580455	0.035770079	0.847002982	0.903380369	Bacteria.Bacteroidetes.Bacteroidia.Bacteroidales.Porphyromonadaceae.Parabacteroides	NCKIPSD
109284	ENSG00000213676	rs8111	0.047455677	0.062265016	0.23716845	0.202063556	-0.46664038	0.541298825	0.346056231	-0.450412516	0.231020586	0.285412149	0.290089747	0.34955794	0.199441104	0.103995252	0.858633537	0.903380369	Bacteria.Bacteroidetes.Bacteroidia.Bacteroidales.Porphyromonadaceae.Parabacteroides	ATF6B
109285	ENSG00000213759	rs6817499	0.060988861	0.058799432	0.08107816	0.139248153	0.725481238	-0.4851474	-0.780145233	0.452857291	0.380603627	0.252289952	0.440363373	0.302578051	0.224089808	0.10038601	0.826663354	0.903380369	Bacteria.Bacteroidetes.Bacteroidia.Bacteroidales.Porphyromonadaceae.Parabacteroides	UGT2B11
109286	ENSG00000213809	rs11053772	0.085872198	0.064879729	0.347039205	0.439279076	-0.34860165	0.386615322	0.236874112	-0.202013609	0.199923589	0.205928286	0.250102844	0.259617646	0.259330715	0.106707067	0.886423895	0.920947454	Bacteria.Bacteroidetes.Bacteroidia.Bacteroidales.Porphyromonadaceae.Parabacteroides	KLRK1
109287	ENSG00000213822	rs8101777	0.357893894	6.59E-05	0.025783916	0.326809177	-0.121928554	0.976705052	-0.408380217	0.289760938	0.131692763	0.229193017	0.17903656	0.293309741	0.467752315	0.001144153	0.811828432	0.914192454	Bacteria.Bacteroidetes.Bacteroidia.Bacteroidales.Porphyromonadaceae.Parabacteroides	CEACAM18
109288	ENSG00000213889	rs1573606	0.158701719	0.034702142	0.566662287	0.937226864	0.452563856	-0.471936352	0.258039322	-0.025317055	0.317459145	0.218855552	0.448086914	0.320239868	0.343522725	0.074197434	0.910403855	0.937810872	Bacteria.Bacteroidetes.Bacteroidia.Bacteroidales.Porphyromonadaceae.Parabacteroides	PPM1N
109289	ENSG00000213892	rs2965167	0.004034102	0.001843331	0.029421625	0.040301192	-0.819292084	0.789987302	0.770437527	-0.614469446	0.274948902	0.243416563	0.346081024	0.293741713	0.052260406	0.011074141	0.811828432	0.903380369	Bacteria.Bacteroidetes.Bacteroidia.Bacteroidales.Porphyromonadaceae.Parabacteroides	CEACAM16
109290	ENSG00000213918	rs710891	0.853349544	0.546169678	0.367479861	0.288317496	0.034200527	-0.120653633	0.215935375	-0.265892328	0.184297877	0.198887706	0.237963199	0.248393868	0.632689681	0.343775518	0.886423895	0.914192454	Bacteria.Bacteroidetes.Bacteroidia.Bacteroidales.Porphyromonadaceae.Parabacteroides	DNASE1
109291	ENSG00000213930	rs7047869	0.471492014	0.498374868	0.091655818	0.137663868	-0.351246945	0.194218626	-1.282034452	0.63482469	0.48500239	0.285276827	0.749002148	0.422431486	0.516996272	0.325971391	0.832210587	0.903380369	Bacteria.Bacteroidetes.Bacteroidia.Bacteroidales.Porphyromonadaceae.Parabacteroides	GALT
109292	ENSG00000213949	rs2648731	0.535184813	0.08749346	0.630700471	0.867723275	0.132893878	-0.525715394	0.140634853	0.066528745	0.213183586	0.303089123	0.291174913	0.397897233	0.541124973	0.126835397	0.910403855	0.936667054	Bacteria.Bacteroidetes.Bacteroidia.Bacteroidales.Porphyromonadaceae.Parabacteroides	ITGA1
109293	ENSG00000213965	rs1061686	0.126343278	0.467275796	0.433264554	0.323683497	0.297164531	-0.308520704	-0.201540685	-0.502750652	0.191935274	0.421966691	0.255620836	0.505606635	0.307979038	0.314405088	0.896213116	0.914192454	Bacteria.Bacteroidetes.Bacteroidia.Bacteroidales.Porphyromonadaceae.Parabacteroides	NUDT19
109294	ENSG00000213967	rs7250219	0.01226972	2.66E-07	0.334699409	0.072612738	-0.40106427	1.531100398	0.199084344	-0.692121933	0.155747044	0.267019646	0.204861943	0.37936195	0.10198523	1.60E-05	0.886423895	0.903380369	Bacteria.Bacteroidetes.Bacteroidia.Bacteroidales.Porphyromonadaceae.Parabacteroides	ZNF726
109295	ENSG00000213988	rs1654260	0.525457055	0.147564093	0.592093107	0.471254677	-0.116327893	0.328998354	-0.122510075	0.207179438	0.182233162	0.224513397	0.227532984	0.285920029	0.537258175	0.169719914	0.910403855	0.920947454	Bacteria.Bacteroidetes.Bacteroidia.Bacteroidales.Porphyromonadaceae.Parabacteroides	ZNF90
109296	ENSG00000213999	rs3761081	0.716979906	0.675432252	0.741746918	0.613820819	-0.072868391	0.113499508	0.085972407	-0.209066482	0.200157092	0.269867929	0.259791553	0.412332163	0.599439961	0.385352034	0.915937088	0.921824085	Bacteria.Bacteroidetes.Bacteroidia.Bacteroidales.Porphyromonadaceae.Parabacteroides	MEF2B
109297	ENSG00000214022	rs35840727	0.319096251	0.282564376	0.020006432	0.009021933	0.21387479	-0.286299357	-0.668030803	0.889943485	0.213045229	0.264255278	0.280207574	0.330741498	0.448558615	0.24073833	0.811828432	0.877688362	Bacteria.Bacteroidetes.Bacteroidia.Bacteroidales.Porphyromonadaceae.Parabacteroides	REPIN1
109298	ENSG00000214026	rs112873218	0.607340208	0.897851172	0.857359689	0.053770976	0.097761588	-0.049663332	0.044753957	-0.928774294	0.189334371	0.385370676	0.248026143	0.472953875	0.567359798	0.450572471	0.9277119	0.903380369	Bacteria.Bacteroidetes.Bacteroidia.Bacteroidales.Porphyromonadaceae.Parabacteroides	MRPL23
109299	ENSG00000214078	rs6060491	9.78E-05	0.0003754	0.751542973	0.609722461	-2.171262475	1.139613216	-0.264989661	0.235346631	0.523390307	0.303931315	0.833488364	0.458840279	0.004817086	0.003761527	0.915937088	0.921824085	Bacteria.Bacteroidetes.Bacteroidia.Bacteroidales.Porphyromonadaceae.Parabacteroides	CPNE1
109300	ENSG00000214087	rs7503637	0.086346753	0.001962267	0.47943116	0.523550972	0.286795151	-1.079210106	-0.149859865	0.274175698	0.164731887	0.334670433	0.210697155	0.427533528	0.259888595	0.011417952	0.900799385	0.920947454	Bacteria.Bacteroidetes.Bacteroidia.Bacteroidales.Porphyromonadaceae.Parabacteroides	ARL16
109301	ENSG00000214193	rs2282431	0.994230365	0.249027961	0.170528612	0.598197728	-0.001725671	0.372228461	-0.417863286	0.21264961	0.237739193	0.320066184	0.301572041	0.401563265	0.664277917	0.225145167	0.847002982	0.921824085	Bacteria.Bacteroidetes.Bacteroidia.Bacteroidales.Porphyromonadaceae.Parabacteroides	SH3D21
109302	ENSG00000214194	rs2462665	0.830524919	0.633869813	0.865627187	0.706025938	0.059183926	-0.1235501	0.058416706	-0.127010802	0.275430202	0.258198426	0.343878234	0.335266289	0.626847825	0.372594763	0.9277119	0.924793915	Bacteria.Bacteroidetes.Bacteroidia.Bacteroidales.Porphyromonadaceae.Parabacteroides	SMIM30
109303	ENSG00000214253	rs3213663	0.656431161	0.410492383	0.434959079	0.994283444	0.088404871	-0.266059198	-0.201190043	0.003401761	0.197830836	0.32121561	0.256123047	0.472999438	0.583567455	0.294421498	0.896213116	0.944670187	Bacteria.Bacteroidetes.Bacteroidia.Bacteroidales.Porphyromonadaceae.Parabacteroides	FIS1
109304	ENSG00000214290	rs3087967	0.004948845	0.001304031	0.496909649	0.574871425	-0.949083977	0.690885672	-0.349835202	0.175039745	0.326358313	0.205699032	0.512098984	0.310521531	0.058945286	0.008846702	0.902307277	0.921824085	Bacteria.Bacteroidetes.Bacteroidia.Bacteroidales.Porphyromonadaceae.Parabacteroides	POU2AF3
109305	ENSG00000214309	rs999885	0.566737256	0.547064388	0.998692596	0.885673685	0.224233769	-0.18135246	-0.000805597	-0.055372659	0.389458804	0.299614264	0.489782073	0.383632794	0.555698531	0.344218613	0.936481716	0.937329543	Bacteria.Bacteroidetes.Bacteroidia.Bacteroidales.Porphyromonadaceae.Parabacteroides	MBLAC1
109306	ENSG00000214491	rs5753201	0.047550313	0.084695525	0.504433056	0.48728097	-0.709039935	0.387761346	-0.3632297	0.226663866	0.351180086	0.221526602	0.541161486	0.324472771	0.19950521	0.124462107	0.903630157	0.920947454	Bacteria.Bacteroidetes.Bacteroidia.Bacteroidales.Porphyromonadaceae.Parabacteroides	SEC14L6
109307	ENSG00000214753	rs693486	0.124979359	0.091351002	0.416647961	0.842383996	0.324603153	-0.393424749	-0.216332923	-0.061328781	0.208889361	0.229629557	0.264663827	0.307212733	0.307036738	0.130232203	0.89590229	0.936667054	Bacteria.Bacteroidetes.Bacteroidia.Bacteroidales.Porphyromonadaceae.Parabacteroides	HNRNPUL2
109308	ENSG00000214814	rs4871427	0.021250263	0.024803756	0.148081384	0.323154471	0.613887796	-0.560377233	-0.501889335	0.315779743	0.260142449	0.243968594	0.34294135	0.317223988	0.133515598	0.060405196	0.847002982	0.914192454	Bacteria.Bacteroidetes.Bacteroidia.Bacteroidales.Porphyromonadaceae.Parabacteroides	FER1L6
109309	ENSG00000214842	rs12471615	0.434861588	0.23456443	0.755980486	0.551107447	0.147067228	-0.232773397	0.08346565	-0.163163999	0.187182599	0.194034527	0.267468728	0.272314427	0.500657225	0.218528208	0.915937088	0.920947454	Bacteria.Bacteroidetes.Bacteroidia.Bacteroidales.Porphyromonadaceae.Parabacteroides	RAD51AP2
109310	ENSG00000214860	rs611215	0.368207585	0.125727191	0.602598254	0.946256029	0.367928864	-0.565194098	0.253404826	0.031141693	0.406082008	0.364448614	0.484351091	0.460226065	0.471651708	0.155293776	0.910403855	0.940815671	Bacteria.Bacteroidetes.Bacteroidia.Bacteroidales.Porphyromonadaceae.Parabacteroides	EVPLL
109311	ENSG00000214941	rs10491104	0.019200257	0.012755836	0.416908399	0.660242251	0.623260783	-0.501262253	-0.285668271	0.116842954	0.259638044	0.195786273	0.349685763	0.264606745	0.125989963	0.039825034	0.89590229	0.921824085	Bacteria.Bacteroidetes.Bacteroidia.Bacteroidales.Porphyromonadaceae.Parabacteroides	ZSWIM7
109312	ENSG00000214960	rs2528468	0.655032849	0.806865087	0.367909198	0.620772955	0.086435843	-0.080727789	-0.233380176	0.228762125	0.192585325	0.328889143	0.257419605	0.460196636	0.583391654	0.424380342	0.886423895	0.921824085	Bacteria.Bacteroidetes.Bacteroidia.Bacteroidales.Porphyromonadaceae.Parabacteroides	CRPPA
109313	ENSG00000215012	rs11704083	0.218768121	0.105622349	0.699357909	0.732207402	0.329617714	-0.378939788	0.137242014	-0.104701519	0.265472075	0.230965631	0.353831982	0.304681401	0.388710515	0.140459471	0.914973836	0.926958183	Bacteria.Bacteroidetes.Bacteroidia.Bacteroidales.Porphyromonadaceae.Parabacteroides	RTL10
109314	ENSG00000215114	rs7958	0.89433616	0.931388941	0.92645299	0.585081382	0.030860389	-0.023548939	-0.027008821	-0.196851805	0.23145442	0.272473163	0.291477577	0.358778142	0.641460249	0.461114306	0.931073411	0.921824085	Bacteria.Bacteroidetes.Bacteroidia.Bacteroidales.Porphyromonadaceae.Parabacteroides	UBXN2B
109315	ENSG00000215126	rs200274680	0.061151599	0.075581828	0.134447134	0.707845915	0.382265313	-0.538783405	-0.405538692	0.156887515	0.20067453	0.298437998	0.267612379	0.41683911	0.224247132	0.116774926	0.847002982	0.924793915	Bacteria.Bacteroidetes.Bacteroidia.Bacteroidales.Porphyromonadaceae.Parabacteroides	ZNG1F
109316	ENSG00000215187	rs870978	0.041795903	0.064092547	0.221514969	0.562670698	0.751759278	-0.448637911	-0.641003619	0.198127975	0.362124183	0.238242439	0.51937902	0.340531975	0.188246623	0.106304126	0.858633537	0.920947454	Bacteria.Bacteroidetes.Bacteroidia.Bacteroidales.Porphyromonadaceae.Parabacteroides	FAM166B
109317	ENSG00000215784	rs199490464	0.163489101	0.07300635	0.107124926	0.041254794	0.345466495	-0.59258512	-0.532730972	0.958513002	0.24516183	0.325262257	0.326127744	0.460454121	0.34705433	0.114961143	0.832210587	0.903380369	Bacteria.Bacteroidetes.Bacteroidia.Bacteroidales.Porphyromonadaceae.Parabacteroides	FAM72D
109318	ENSG00000215788	rs1536593	0.918460898	0.044092879	0.741680072	0.274867038	0.017022258	-0.610275556	0.07274489	0.459193512	0.165642171	0.297336796	0.219761586	0.417044168	0.645672529	0.085100457	0.915937088	0.907130446	Bacteria.Bacteroidetes.Bacteroidia.Bacteroidales.Porphyromonadaceae.Parabacteroides	TNFRSF25
109319	ENSG00000215845	rs6695707	0.139650366	0.227604756	0.050640017	0.413717816	0.25985271	-0.482116254	-0.452739837	0.395077837	0.173800969	0.395864335	0.227409964	0.480300233	0.324671425	0.215267276	0.824626051	0.920947454	Bacteria.Bacteroidetes.Bacteroidia.Bacteroidales.Porphyromonadaceae.Parabacteroides	TSTD1
109320	ENSG00000215910	rs4846029	0.204579877	0.056655893	0.933983187	0.751274572	0.375836365	-0.469945457	0.031968778	0.103421921	0.293329474	0.242241317	0.384466728	0.324936078	0.381900919	0.098472033	0.931073411	0.928845066	Bacteria.Bacteroidetes.Bacteroidia.Bacteroidales.Porphyromonadaceae.Parabacteroides	C1orf167
109321	ENSG00000215915	rs3766165	0.904958115	0.337349738	0.33717555	0.620429146	-0.02066027	-0.317170331	0.218592222	-0.240238747	0.172369923	0.328182556	0.226099687	0.482807761	0.643008856	0.263880826	0.886423895	0.921824085	Bacteria.Bacteroidetes.Bacteroidia.Bacteroidales.Porphyromonadaceae.Parabacteroides	ATAD3C
109322	ENSG00000216937	rs4609551	0.35827692	0.112163204	0.527009793	0.440995053	0.183600075	-0.459686012	-0.156666731	-0.318542114	0.198462123	0.28551308	0.246351663	0.410920457	0.467752315	0.144886877	0.910403855	0.920947454	Bacteria.Bacteroidetes.Bacteroidia.Bacteroidales.Porphyromonadaceae.Parabacteroides	CCDC7
109323	ENSG00000217442	rs5770887	0.027530603	0.042831087	0.320829527	0.98905223	0.405522559	-0.75697037	-0.238665891	0.006434985	0.179922587	0.366527941	0.238599671	0.467200221	0.150956283	0.083769908	0.878328439	0.944670187	Bacteria.Bacteroidetes.Bacteroidia.Bacteroidales.Porphyromonadaceae.Parabacteroides	SYCE3
109324	ENSG00000217930	rs2289303	0.283670112	0.467920794	0.438126261	0.713902533	0.140692777	-0.180929675	-0.13318795	-0.134238717	0.130161162	0.247819469	0.170733951	0.364581118	0.429953814	0.314494233	0.896213116	0.924793915	Bacteria.Bacteroidetes.Bacteroidia.Bacteroidales.Porphyromonadaceae.Parabacteroides	PAM16
109325	ENSG00000219073	rs112962027	0.5192367	0.369389216	0.124877482	0.9111026	0.132480657	0.377583115	-0.405558272	0.058157788	0.204447298	0.417773424	0.260914041	0.518909643	0.53436223	0.276136027	0.839948518	0.937810872	Bacteria.Bacteroidetes.Bacteroidia.Bacteroidales.Porphyromonadaceae.Parabacteroides	CELA3B
109326	ENSG00000219481	rs3851916	0.918272555	0.261979421	0.331749301	0.706866759	-0.018317828	0.409154197	-0.224821685	0.173574214	0.177837003	0.361634067	0.229928677	0.45955798	0.645672529	0.23110201	0.886423895	0.924793915	Bacteria.Bacteroidetes.Bacteroidia.Bacteroidales.Porphyromonadaceae.Parabacteroides	NBPF1
109327	ENSG00000221823	rs2902065	0.407683203	0.442823835	0.461647914	0.516592794	0.299449332	-0.198077601	-0.378591483	0.231301464	0.35935518	0.256551127	0.511293262	0.354695215	0.48924833	0.30535309	0.896213116	0.920947454	Bacteria.Bacteroidetes.Bacteroidia.Bacteroidales.Porphyromonadaceae.Parabacteroides	PPP3R1
109328	ENSG00000221838	rs2272338	0.589847952	0.653729715	0.744037297	0.407005168	0.215421172	-0.124587969	0.162858499	-0.288676111	0.397674717	0.276472127	0.496695562	0.345923672	0.561440911	0.379204312	0.915937088	0.920947454	Bacteria.Bacteroidetes.Bacteroidia.Bacteroidales.Porphyromonadaceae.Parabacteroides	AP4M1
109329	ENSG00000221916	rs2232003	0.138375818	0.031071302	0.651104965	0.160876928	-0.774497755	0.664473075	0.293794237	-0.534201167	0.516322125	0.301585371	0.646699446	0.376711971	0.322903075	0.070175857	0.910403855	0.903380369	Bacteria.Bacteroidetes.Bacteroidia.Bacteroidales.Porphyromonadaceae.Parabacteroides	C19orf73
109330	ENSG00000221923	rs8104808	0.000329938	0.003198238	0.54544302	0.104577854	-0.601883543	0.523553036	-0.135060229	0.356614306	0.158859102	0.171096489	0.222232204	0.216693206	0.01105601	0.015355702	0.910403855	0.903380369	Bacteria.Bacteroidetes.Bacteroidia.Bacteroidales.Porphyromonadaceae.Parabacteroides	ZNF880
109331	ENSG00000221926	rs7222483	0.616198004	0.248228629	0.736673423	0.931634536	-0.133228462	0.272466722	-0.112237998	-0.030427557	0.264536158	0.233885089	0.332376356	0.353330198	0.570188173	0.22476031	0.915937088	0.937810872	Bacteria.Bacteroidetes.Bacteroidia.Bacteroidales.Porphyromonadaceae.Parabacteroides	TRIM16
109332	ENSG00000221947	rs1838393	0.174066816	0.033765999	0.287185516	0.409601558	-0.427823885	0.46929503	-0.400558903	0.23918073	0.311353976	0.216460068	0.373312749	0.288213214	0.35538262	0.072886715	0.861211623	0.920947454	Bacteria.Bacteroidetes.Bacteroidia.Bacteroidales.Porphyromonadaceae.Parabacteroides	XKR9
109333	ENSG00000221957	rs111971300	0.085032108	0.061179688	0.892118741	0.818220813	-0.59116833	0.609859316	-0.05903071	0.10096878	0.338105665	0.32018827	0.433577628	0.437562918	0.258302423	0.102920289	0.929692046	0.936667054	Bacteria.Bacteroidetes.Bacteroidia.Bacteroidales.Porphyromonadaceae.Parabacteroides	KIR2DS4
109334	ENSG00000221988	rs9296009	0.61291616	0.103364245	0.59538259	0.580192226	0.081070562	-0.409548428	0.110516849	-0.177073352	0.159483805	0.24796894	0.207099589	0.318562617	0.568197394	0.138477048	0.910403855	0.921824085	Bacteria.Bacteroidetes.Bacteroidia.Bacteroidales.Porphyromonadaceae.Parabacteroides	PPT2
109335	ENSG00000223496	rs4985407	0.010679526	0.001383878	0.941931205	0.873208374	0.574796666	-0.655626874	-0.021915034	0.04036677	0.218744497	0.196329194	0.299710317	0.251968408	0.096611329	0.009221714	0.931073411	0.936667054	Bacteria.Bacteroidetes.Bacteroidia.Bacteroidales.Porphyromonadaceae.Parabacteroides	EXOSC6
109336	ENSG00000223501	rs465658	0.527511976	0.935469683	0.482414928	0.460019573	0.115656463	0.030121881	-0.178249562	-0.318517838	0.182086708	0.370619463	0.252328887	0.428596912	0.537827598	0.462048084	0.901988633	0.920947454	Bacteria.Bacteroidetes.Bacteroidia.Bacteroidales.Porphyromonadaceae.Parabacteroides	VPS52
109337	ENSG00000223547	rs11670621	0.366189065	0.338819236	0.304419042	0.248344595	-0.308369554	0.26845617	0.424846321	-0.391506606	0.338906869	0.278629247	0.410456138	0.336152011	0.470918664	0.264421512	0.86438665	0.907130446	Bacteria.Bacteroidetes.Bacteroidia.Bacteroidales.Porphyromonadaceae.Parabacteroides	ZNF844
109338	ENSG00000223572	rs2259174	0.018501378	0.02738129	0.017638814	0.262376118	0.482699961	-0.758727847	-0.635436804	0.540918409	0.199854292	0.33629615	0.261047423	0.478496356	0.123308154	0.064929836	0.811828432	0.907130446	Bacteria.Bacteroidetes.Bacteroidia.Bacteroidales.Porphyromonadaceae.Parabacteroides	CKMT1A
109339	ENSG00000224877	rs111889635	0.848866962	0.921536314	0.685242689	0.049343379	0.036903404	-0.026814528	0.102063372	-0.838877619	0.192894467	0.271193112	0.250700629	0.418917383	0.631924039	0.458121718	0.914166219	0.903380369	Bacteria.Bacteroidetes.Bacteroidia.Bacteroidales.Porphyromonadaceae.Parabacteroides	NDUFAF8
109340	ENSG00000225190	rs576687444	0.72876403	0.463300746	0.253499237	0.795750578	0.064642507	0.329789462	-0.293374084	-0.13243625	0.185623277	0.447040048	0.254677095	0.509567728	0.602907727	0.31312556	0.860966236	0.935562922	Bacteria.Bacteroidetes.Bacteroidia.Bacteroidales.Porphyromonadaceae.Parabacteroides	PLEKHM1
109341	ENSG00000225973	rs11630409	0.174685279	0.048666306	0.183100465	0.349268913	0.272338869	-0.958491252	-0.350663134	0.566143375	0.19848663	0.477177012	0.26063861	0.600550824	0.355769597	0.090325415	0.858633537	0.914192454	Bacteria.Bacteroidetes.Bacteroidia.Bacteroidales.Porphyromonadaceae.Parabacteroides	PIGBOS1
109342	ENSG00000226124	rs796364	0.547385438	0.530586914	0.272115373	0.246341052	-0.311088616	0.192264889	-0.709494259	0.439623653	0.51436581	0.304971792	0.640650574	0.37585313	0.545692617	0.339052456	0.861211623	0.907130446	Bacteria.Bacteroidetes.Bacteroidia.Bacteroidales.Porphyromonadaceae.Parabacteroides	FTCDNL1
109343	ENSG00000226314	rs4713147	0.440192387	0.126447508	0.20894055	0.095196166	-0.134692865	0.511144856	-0.285578226	0.696536121	0.173448009	0.33023517	0.22506314	0.411453101	0.504235697	0.155675676	0.858633537	0.903380369	Bacteria.Bacteroidetes.Bacteroidia.Bacteroidales.Porphyromonadaceae.Parabacteroides	ZKSCAN8P1
109344	ENSG00000226690	rs10224286	0.974893802	0.830123867	0.077690473	0.089546532	-0.013432112	-0.058771817	0.980750349	-0.593675838	0.425192	0.272856412	0.54724425	0.344532329	0.659360175	0.432896958	0.824626051	0.903380369	Bacteria.Bacteroidetes.Bacteroidia.Bacteroidales.Porphyromonadaceae.Parabacteroides
109345	ENSG00000226742	rs35095763	0.294189009	0.248843269	0.896407381	0.600492019	0.3823127	-0.302114324	-0.055649095	-0.169117242	0.361562953	0.259675109	0.425765668	0.32137484	0.435854492	0.225090958	0.929692046	0.921824085	Bacteria.Bacteroidetes.Bacteroidia.Bacteroidales.Porphyromonadaceae.Parabacteroides	HSBP1L1
109346	ENSG00000226979	rs9267350	0.826372276	0.425901237	0.460145019	0.070032128	0.054137093	-0.184653939	-0.232699271	0.566686606	0.245821335	0.230476891	0.313207559	0.307719349	0.626847825	0.299763445	0.896213116	0.903380369	Bacteria.Bacteroidetes.Bacteroidia.Bacteroidales.Porphyromonadaceae.Parabacteroides	LTA
109347	ENSG00000227124	rs11128479	0.40432164	0.610550856	0.909963994	0.463888075	0.198215417	-0.130185023	-0.035341758	-0.239710513	0.236162906	0.25440384	0.311330012	0.325364112	0.488466855	0.365294459	0.931073411	0.920947454	Bacteria.Bacteroidetes.Bacteroidia.Bacteroidales.Porphyromonadaceae.Parabacteroides	ZNF717
109348	ENSG00000227345	rs1286989075	0.853221083	0.359077146	0.638719975	0.822095907	-0.049797835	0.260948482	-0.157906016	-0.079826122	0.268110162	0.282544814	0.334782729	0.35360899	0.632689681	0.27267024	0.910403855	0.936667054	Bacteria.Bacteroidetes.Bacteroidia.Bacteroidales.Porphyromonadaceae.Parabacteroides	PARG
109349	ENSG00000228049	rs368279784	0.589633544	0.737504409	0.571930385	0.148640294	-0.105896177	0.12594301	-0.149214201	0.688321518	0.195375014	0.374188929	0.262679171	0.470989257	0.561440911	0.404769579	0.910403855	0.903380369	Bacteria.Bacteroidetes.Bacteroidia.Bacteroidales.Porphyromonadaceae.Parabacteroides	POLR2J2
109350	ENSG00000228300	rs57581977	0.362465847	0.321413393	0.588879784	0.996947998	0.190423033	-0.434274093	-0.145957067	0.002006862	0.20765194	0.434681691	0.268740289	0.522668986	0.470046695	0.257467495	0.910403855	0.944670187	Bacteria.Bacteroidetes.Bacteroidia.Bacteroidales.Porphyromonadaceae.Parabacteroides	FAM174C
109351	ENSG00000228486	rs11894651	0.023358393	0.036796138	0.197409509	0.455666839	0.453649048	-0.271067009	-0.340256394	0.126646493	0.195414381	0.127186201	0.261314341	0.168766738	0.139440378	0.076764634	0.858633537	0.920947454	Bacteria.Bacteroidetes.Bacteroidia.Bacteroidales.Porphyromonadaceae.Parabacteroides	C2orf92
109352	ENSG00000228570	rs12411705	0.017360888	0.008472312	0.354340712	0.44782609	1.17240981	-0.826056751	0.589274555	-0.295329319	0.480406202	0.304367733	0.631749687	0.386758617	0.118563716	0.029864734	0.886423895	0.920947454	Bacteria.Bacteroidetes.Bacteroidia.Bacteroidales.Porphyromonadaceae.Parabacteroides	NUTM2E
109353	ENSG00000228672	rs11748963	0.293888543	0.309151439	0.471442322	0.512018295	0.248573052	-0.289943172	-0.217411162	0.242298763	0.234934437	0.282898524	0.300167929	0.367527674	0.435854492	0.252241476	0.898679579	0.920947454	Bacteria.Bacteroidetes.Bacteroidia.Bacteroidales.Porphyromonadaceae.Parabacteroides	PROB1
109354	ENSG00000228696	rs144462017	2.47E-05	2.97E-06	0.678241368	0.670432283	1.648584466	-1.082843532	-0.214919069	0.131004063	0.363316464	0.21193797	0.515749818	0.306467491	0.001800735	0.000101205	0.914117042	0.921824085	Bacteria.Bacteroidetes.Bacteroidia.Bacteroidales.Porphyromonadaceae.Parabacteroides	ARL17B
109355	ENSG00000229314	rs1766098	0.20975703	0.406156476	0.537850854	0.151523497	-0.25881138	0.291309363	0.161714135	0.884832781	0.204338636	0.348445045	0.261124142	0.609819675	0.385625846	0.292314452	0.910403855	0.903380369	Bacteria.Bacteroidetes.Bacteroidia.Bacteroidales.Porphyromonadaceae.Parabacteroides	ORM1
109356	ENSG00000229637	rs3110599	0.283610684	0.179447495	0.614323146	0.840307779	0.181587813	-0.865337398	-0.120043371	0.138892284	0.167974067	0.637748552	0.237092548	0.686580191	0.429953814	0.188317691	0.910403855	0.936667054	Bacteria.Bacteroidetes.Bacteroidia.Bacteroidales.Porphyromonadaceae.Parabacteroides	PRAC2
109357	ENSG00000229676	rs144069879	0.800453976	0.466810582	0.046968754	0.0222866	0.04542563	-0.238360381	0.490192184	-0.964397729	0.178995662	0.325666077	0.242130259	0.41203675	0.622433126	0.314326467	0.824626051	0.903380369	Bacteria.Bacteroidetes.Bacteroidia.Bacteroidales.Porphyromonadaceae.Parabacteroides	ZNF492
109358	ENSG00000229833	rs794084	0.039758942	0.032716271	0.796854387	0.694714211	0.681195033	-0.466040927	-0.110165139	-0.112577676	0.324724299	0.213636958	0.426232744	0.285595023	0.182972475	0.072086667	0.920251084	0.924793915	Bacteria.Bacteroidetes.Bacteroidia.Bacteroidales.Porphyromonadaceae.Parabacteroides	PET100
109359	ENSG00000230561	rs248726	1.71E-05	8.15E-07	0.47412194	0.526032316	-0.989727497	1.090116193	0.203443259	-0.163552688	0.213390365	0.200136773	0.282595247	0.256570434	0.001436235	3.68E-05	0.900799385	0.920947454	Bacteria.Bacteroidetes.Bacteroidia.Bacteroidales.Porphyromonadaceae.Parabacteroides	CCDC192
109360	ENSG00000231500	rs463302	0.295805415	0.436432048	0.292373715	0.204582799	-0.195580519	0.260821797	0.273730877	-0.525346583	0.185590932	0.33310889	0.257894432	0.410020579	0.436023022	0.303263216	0.861211623	0.903380369	Bacteria.Bacteroidetes.Bacteroidia.Bacteroidales.Porphyromonadaceae.Parabacteroides	RPS18
109361	ENSG00000231887	rs1386934954	0.263271175	0.011949303	0.799819727	0.844073597	0.18382946	-0.56880762	-0.053196123	-0.068142976	0.162923676	0.220026184	0.208935779	0.345095695	0.419266667	0.037991877	0.920251084	0.936667054	Bacteria.Bacteroidetes.Bacteroidia.Bacteroidales.Porphyromonadaceae.Parabacteroides	PRH1
109362	ENSG00000231925	rs3106189	0.379026888	0.292052054	0.866579261	0.813688087	0.251275577	-0.301346877	0.065239137	-0.08270516	0.283721958	0.283721958	0.386806716	0.349534288	0.477225774	0.243769647	0.9277119	0.936667054	Bacteria.Bacteroidetes.Bacteroidia.Bacteroidales.Porphyromonadaceae.Parabacteroides	TAPBP
109363	ENSG00000232070	rs4982408	0.25708609	0.132773352	0.795655657	0.452564433	-0.62342948	0.468568719	0.18803713	-0.315645617	0.545337994	0.307853474	0.723156332	0.417729702	0.41623825	0.160374522	0.920251084	0.920947454	Bacteria.Bacteroidetes.Bacteroidia.Bacteroidales.Porphyromonadaceae.Parabacteroides	TMEM253
109364	ENSG00000232434	rs12555238	0.284537071	0.239839461	0.561854009	0.623859644	0.519436796	-0.428280304	-0.327684591	0.202976935	0.481427685	0.36108607	0.562028625	0.411968477	0.429953814	0.220258734	0.910403855	0.921824085	Bacteria.Bacteroidetes.Bacteroidia.Bacteroidales.Porphyromonadaceae.Parabacteroides	AJM1
109365	ENSG00000232629	rs9274501	0.009009371	0.003339366	0.974979717	0.642782124	-0.74211713	0.575672434	0.011039188	0.125740716	0.275749855	0.18904436	0.350644617	0.269856146	0.088441425	0.015816636	0.933040313	0.921824085	Bacteria.Bacteroidetes.Bacteroidia.Bacteroidales.Porphyromonadaceae.Parabacteroides	HLA-DQB2
109366	ENSG00000232653	rs62000954	0.151654862	0.125098274	0.413884753	0.363691097	0.345368073	-0.236147105	0.259513448	-0.185210116	0.238102536	0.152014679	0.315606585	0.202486985	0.335805775	0.155047581	0.895445651	0.914192454	Bacteria.Bacteroidetes.Bacteroidia.Bacteroidales.Porphyromonadaceae.Parabacteroides	GOLGA8N
109367	ENSG00000234127	rs17194607	0.351186651	0.743097884	0.199421637	0.991670664	0.202577938	-0.110377304	-0.364536489	0.004267416	0.215752414	0.335358491	0.281235242	0.407231701	0.463334594	0.406764145	0.858633537	0.944670187	Bacteria.Bacteroidetes.Bacteroidia.Bacteroidales.Porphyromonadaceae.Parabacteroides	TRIM26
109368	ENSG00000234284	rs1969025	0.003096189	0.000672857	0.715711951	0.725004985	1.059113589	-0.70267083	0.167958117	-0.095877013	0.344866286	0.196858756	0.459199806	0.271391542	0.043962453	0.005595486	0.914973836	0.926958183	Bacteria.Bacteroidetes.Bacteroidia.Bacteroidales.Porphyromonadaceae.Parabacteroides	ZNF879
109369	ENSG00000234444	rs111430221	0.244782873	0.185560884	0.954202544	0.48833495	-0.213946427	0.318531255	0.013532397	0.204033316	0.182303087	0.238105025	0.234738488	0.292787683	0.40724102	0.192779863	0.931073411	0.920947454	Bacteria.Bacteroidetes.Bacteroidia.Bacteroidales.Porphyromonadaceae.Parabacteroides	ZNF736
109370	ENSG00000234545	rs12154498	0.48281149	0.476452954	0.150507657	0.144027008	0.465783468	-0.25159777	-1.244605923	0.688442963	0.6599597	0.351342229	0.855609093	0.465631499	0.521591815	0.317619254	0.847002982	0.903380369	Bacteria.Bacteroidetes.Bacteroidia.Bacteroidales.Porphyromonadaceae.Parabacteroides	FAM133B
109371	ENSG00000234602	rs334881	0.167888057	0.029951376	0.255346863	0.046345593	0.257213096	-0.83304577	-0.276407857	0.912637771	0.18446808	0.375465814	0.240893269	0.449479672	0.350104555	0.068503827	0.860966236	0.903380369	Bacteria.Bacteroidetes.Bacteroidia.Bacteroidales.Porphyromonadaceae.Parabacteroides	MCIDAS
109372	ENSG00000234719	rs393329	3.89E-06	6.04E-08	0.073526294	0.068054491	1.038000097	-0.874309104	0.492987222	-0.352456117	0.206020721	0.14316485	0.271096437	0.18999699	0.00048831	4.96E-06	0.824626051	0.903380369	Bacteria.Bacteroidetes.Bacteroidia.Bacteroidales.Porphyromonadaceae.Parabacteroides	NPIPB2
109373	ENSG00000234745	rs9266075	0.590503642	0.535007501	0.304874127	0.5539015	0.145284441	-0.14769985	-0.3471863	0.185584736	0.268674523	0.236831617	0.335744917	0.311925621	0.561716849	0.340430683	0.864984636	0.920947454	Bacteria.Bacteroidetes.Bacteroidia.Bacteroidales.Porphyromonadaceae.Parabacteroides	HLA-B
109374	ENSG00000234828	rs1505478	0.385544301	0.532863749	0.307869633	0.55068251	0.187623416	-0.197020524	-0.292296901	0.229189746	0.21478885	0.314259231	0.284434448	0.382099914	0.478494493	0.339451672	0.868607541	0.920947454	Bacteria.Bacteroidetes.Bacteroidia.Bacteroidales.Porphyromonadaceae.Parabacteroides	IQCM
109375	ENSG00000235098	rs1781133	0.940441827	0.650309255	0.457098981	0.535585556	-0.013205953	-0.162910801	0.173814437	-0.320324984	0.17608011	0.357723626	0.232362769	0.514360141	0.649210908	0.37770587	0.896213116	0.920947454	Bacteria.Bacteroidetes.Bacteroidia.Bacteroidales.Porphyromonadaceae.Parabacteroides	ANKRD65
109376	ENSG00000235162	rs4964353	0.185591962	0.042939276	0.541549095	0.930796944	0.266113755	-0.49438937	-0.160774229	-0.027519153	0.198936711	0.239513706	0.261992198	0.315679781	0.364683657	0.083769908	0.910403855	0.937810872	Bacteria.Bacteroidetes.Bacteroidia.Bacteroidales.Porphyromonadaceae.Parabacteroides	C12orf75
109377	ENSG00000237289	rs2920780	0.045438286	0.366067634	0.013390471	0.52714639	0.413609986	-0.351469814	-0.664750549	0.308371622	0.202830001	0.386176817	0.261545976	0.485061877	0.196212484	0.275248615	0.782762471	0.920947454	Bacteria.Bacteroidetes.Bacteroidia.Bacteroidales.Porphyromonadaceae.Parabacteroides	CKMT1B
109378	ENSG00000237489	rs58744229	0.256375553	0.351904773	0.779929715	0.936554486	-0.184057362	0.35578176	-0.061530598	0.034595978	0.160759439	0.379488863	0.219317843	0.432963048	0.41623825	0.269884711	0.916192392	0.937810872	Bacteria.Bacteroidetes.Bacteroidia.Bacteroidales.Porphyromonadaceae.Parabacteroides	C10orf143
109379	ENSG00000237541	rs2856666	0.012628057	0.002864034	0.479378324	0.238696549	-0.836314015	0.608648607	-0.272968455	0.294612132	0.326162167	0.196486604	0.383736739	0.247779602	0.103058826	0.014455148	0.900799385	0.907130446	Bacteria.Bacteroidetes.Bacteroidia.Bacteroidales.Porphyromonadaceae.Parabacteroides	HLA-DQA2
109380	ENSG00000237765	rs6815254	0.522908547	0.364888493	0.918925487	0.383520706	0.140891386	-0.182127479	-0.027164093	-0.243187797	0.219357261	0.199617614	0.265851651	0.277208872	0.536099747	0.274590838	0.931073411	0.920947454	Bacteria.Bacteroidetes.Bacteroidia.Bacteroidales.Porphyromonadaceae.Parabacteroides	FAM200B
109381	ENSG00000238083	rs199913382	0.003947872	1.99E-06	0.819523668	0.533497306	-0.411898744	1.236988409	-0.043662944	-0.189018137	0.137882577	0.237222281	0.190610476	0.301963202	0.051676069	7.14E-05	0.920928947	0.920947454	Bacteria.Bacteroidetes.Bacteroidia.Bacteroidales.Porphyromonadaceae.Parabacteroides	LRRC37A2
109382	ENSG00000239704	rs236814	0.009754257	0.002329807	0.690048701	0.795710599	0.440486882	-0.497772153	-0.100945261	0.062838336	0.165490917	0.15715506	0.252019692	0.241731221	0.091814361	0.01277822	0.914973836	0.935562922	Bacteria.Bacteroidetes.Bacteroidia.Bacteroidales.Porphyromonadaceae.Parabacteroides	CDRT4
109383	ENSG00000239789	rs4948093	0.443313256	0.378172522	0.805078859	0.562350705	-0.383004461	0.26695386	0.150477757	-0.220402918	0.496604415	0.300881877	0.607319704	0.378506078	0.505123033	0.279918319	0.920251084	0.920947454	Bacteria.Bacteroidetes.Bacteroidia.Bacteroidales.Porphyromonadaceae.Parabacteroides	MRPS17
109384	ENSG00000239920	rs7936093	0.002159547	0.000203851	0.500037939	0.6509541	-0.511189827	0.782308118	-0.149206871	0.11678614	0.160107161	0.198899027	0.220015606	0.25695029	0.036182537	0.002580888	0.902491756	0.921824085	Bacteria.Bacteroidetes.Bacteroidia.Bacteroidales.Porphyromonadaceae.Parabacteroides
109385	ENSG00000240065	rs9276816	0.184768276	0.119665109	0.639042124	0.527825025	-0.355405079	0.339426158	-0.165025668	0.205009168	0.265183391	0.215287582	0.350214182	0.323007026	0.364488862	0.151115971	0.910403855	0.920947454	Bacteria.Bacteroidetes.Bacteroidia.Bacteroidales.Porphyromonadaceae.Parabacteroides	PSMB9
109386	ENSG00000240344	rs7559150	7.43E-05	4.50E-09	0.227715038	0.627252463	0.760932198	-1.335525515	-0.277311977	0.13899797	0.179998529	0.197861972	0.227754722	0.284902597	0.003890235	5.42E-07	0.858633537	0.921824085	Bacteria.Bacteroidetes.Bacteroidia.Bacteroidales.Porphyromonadaceae.Parabacteroides	PPIL3
109387	ENSG00000240849	rs13040412	0.588434959	0.635642483	0.110334882	0.823236101	0.110706249	0.102349231	-0.430615775	0.068905757	0.203591861	0.21501697	0.266066598	0.307237661	0.561086701	0.372967541	0.832210587	0.936667054	Bacteria.Bacteroidetes.Bacteroidia.Bacteroidales.Porphyromonadaceae.Parabacteroides	PEDS1
109388	ENSG00000240972	rs2000468	0.891946757	0.799248082	0.407046605	0.151926782	-0.044773794	0.065388456	0.332559061	-0.475142899	0.328334555	0.256075425	0.398544466	0.327792517	0.64071095	0.423152502	0.892603743	0.903380369	Bacteria.Bacteroidetes.Bacteroidia.Bacteroidales.Porphyromonadaceae.Parabacteroides	MIF
109389	ENSG00000241058	rs145219574	0.11896694	0.007854838	0.692568229	0.998563387	0.28452331	-0.6866755	-0.093764195	-0.000692059	0.180117343	0.250443002	0.236116908	0.382911323	0.297500647	0.028541076	0.914973836	0.944670187	Bacteria.Bacteroidetes.Bacteroidia.Bacteroidales.Porphyromonadaceae.Parabacteroides	NSUN6
109390	ENSG00000241186	rs1829538	0.001217583	0.002778135	0.70717479	0.899250849	1.722550042	-0.882820436	-0.243446286	-0.046568723	0.509492907	0.284047325	0.6452641	0.366405891	0.026154146	0.014313345	0.914973836	0.937645198	Bacteria.Bacteroidetes.Bacteroidia.Bacteroidales.Porphyromonadaceae.Parabacteroides	TDGF1
109391	ENSG00000241258	rs73138288	0.407836129	0.526938843	0.113974919	0.211395776	0.160631853	-0.245624857	-0.406541859	0.603808104	0.192830005	0.386167956	0.253802573	0.478459064	0.48924833	0.337917881	0.832210587	0.903380369	Bacteria.Bacteroidetes.Bacteroidia.Bacteroidales.Porphyromonadaceae.Parabacteroides	CRCP
109392	ENSG00000241468	rs45552237	0.930120667	0.466480023	0.204958858	0.569085571	-0.021990179	0.188579141	-0.406551552	0.222086124	0.249807807	0.257459339	0.317570749	0.388081541	0.647816399	0.314221132	0.858633537	0.921824085	Bacteria.Bacteroidetes.Bacteroidia.Bacteroidales.Porphyromonadaceae.Parabacteroides	ATP5MF
109393	ENSG00000241635	rs12996139	0.836435266	0.695295051	0.787355722	0.886797305	0.046607201	-0.093811725	-0.080263087	0.053972524	0.224859583	0.23846645	0.296343564	0.377670076	0.627324502	0.391273221	0.917536814	0.937329543	Bacteria.Bacteroidetes.Bacteroidia.Bacteroidales.Porphyromonadaceae.Parabacteroides	UGT1A1
109394	ENSG00000241945	rs2283640	0.001165339	8.17E-08	0.400846904	0.02306096	0.67105624	-1.318178661	-0.203766216	0.683123699	0.197657008	0.218546225	0.240980429	0.293603158	0.025690644	6.14E-06	0.889034419	0.903380369	Bacteria.Bacteroidetes.Bacteroidia.Bacteroidales.Porphyromonadaceae.Parabacteroides	PWP2
109395	ENSG00000242110	rs11742345	0.386411916	0.263223543	0.865846154	0.913234404	-0.313722649	0.309212458	-0.077093905	-0.03754819	0.359805941	0.274020041	0.45457222	0.343287677	0.479248339	0.231823695	0.9277119	0.937810872	Bacteria.Bacteroidetes.Bacteroidia.Bacteroidales.Porphyromonadaceae.Parabacteroides	AMACR
109396	ENSG00000242114	rs4820011	0.134459423	0.230461438	0.281150528	0.75382603	0.411554274	-0.266863167	-0.376302257	0.090399761	0.271590736	0.220484272	0.346300259	0.287068504	0.318911832	0.217285821	0.861211623	0.928968129	Bacteria.Bacteroidetes.Bacteroidia.Bacteroidales.Porphyromonadaceae.Parabacteroides	MTFP1
109397	ENSG00000242173	rs3743879	0.147181855	0.000530244	0.774081606	0.115212312	-0.274312067	1.017720808	-0.070124616	-0.555707088	0.187015091	0.279321249	0.24330246	0.348134621	0.33194537	0.004857181	0.916192392	0.903380369	Bacteria.Bacteroidetes.Bacteroidia.Bacteroidales.Porphyromonadaceae.Parabacteroides	ARHGDIG
109398	ENSG00000242247	rs5751388	0.228337267	0.095681211	0.535276184	0.315116937	-0.374881685	0.409244178	0.256711797	-0.377562147	0.308304923	0.242107666	0.411900302	0.372994342	0.396584696	0.133084383	0.910403855	0.914192454	Bacteria.Bacteroidetes.Bacteroidia.Bacteroidales.Porphyromonadaceae.Parabacteroides	ARFGAP3
109399	ENSG00000242498	rs11852306	0.074736756	0.075427087	0.944791494	0.837558288	0.795069326	-0.475302424	-0.039653907	-0.071508158	0.439091636	0.263132438	0.570453349	0.347415854	0.244887467	0.116774926	0.931073411	0.936667054	Bacteria.Bacteroidetes.Bacteroidia.Bacteroidales.Porphyromonadaceae.Parabacteroides	ARPIN
109400	ENSG00000242515	rs4663334	0.955677399	0.041935424	0.364477641	0.92566162	-0.009379266	0.568130641	-0.20079863	0.037154792	0.168116384	0.273862291	0.219892158	0.396691254	0.653717833	0.083015854	0.886423895	0.937810872	Bacteria.Bacteroidetes.Bacteroidia.Bacteroidales.Porphyromonadaceae.Parabacteroides	UGT1A10
109401	ENSG00000242612	rs1204507	0.416300215	0.07058266	0.343727099	0.99656575	-0.221171266	0.399013042	-0.334477195	-0.001225295	0.270380261	0.217106152	0.35072382	0.283597425	0.493596385	0.112618689	0.886423895	0.944670187	Bacteria.Bacteroidetes.Bacteroidia.Bacteroidales.Porphyromonadaceae.Parabacteroides	DECR2
109402	ENSG00000242689	rs1800169	0.496094447	0.050523309	0.859120422	0.298717308	-0.135960057	0.805363431	0.046071927	-0.523579252	0.198644518	0.404321246	0.258556635	0.499865456	0.526804438	0.09228049	0.9277119	0.914192454	Bacteria.Bacteroidetes.Bacteroidia.Bacteroidales.Porphyromonadaceae.Parabacteroides	CNTF
109403	ENSG00000242715	rs912930	0.997431587	0.490970798	0.078958834	0.140405082	0.000935068	-0.162846305	0.648700693	-0.452810768	0.289382703	0.23511247	0.363544926	0.303446753	0.665332369	0.323693145	0.824626051	0.903380369	Bacteria.Bacteroidetes.Bacteroidia.Bacteroidales.Porphyromonadaceae.Parabacteroides	CCDC169
109404	ENSG00000243317	rs3110823	0.366511048	0.107713107	0.62976696	0.672778012	0.165972208	-0.605852428	-0.116387181	-0.203054547	0.182531502	0.371524797	0.240313889	0.478643071	0.470918664	0.141517248	0.910403855	0.921824085	Bacteria.Bacteroidetes.Bacteroidia.Bacteroidales.Porphyromonadaceae.Parabacteroides	STMP1
109405	ENSG00000243566	rs6963070	0.707987136	0.450432171	0.002010128	0.002456832	-0.091759915	0.148664069	-1.139937045	0.942070102	0.243923363	0.195815083	0.354382098	0.29911248	0.597631636	0.3077071	0.577041725	0.842409288	Bacteria.Bacteroidetes.Bacteroidia.Bacteroidales.Porphyromonadaceae.Parabacteroides	UPK3B
109406	ENSG00000243678	rs9303577	0.578532282	0.542215809	0.380550205	0.175967315	0.153846716	-0.165986418	0.31190328	-0.448266101	0.275565424	0.270933742	0.353312625	0.327691833	0.559830189	0.342492522	0.888133608	0.903380369	Bacteria.Bacteroidetes.Bacteroidia.Bacteroidales.Porphyromonadaceae.Parabacteroides	NME2
109407	ENSG00000243708	rs3179542	1.08E-06	2.09E-09	0.038689933	0.051787996	-0.984794719	1.15704207	0.473306987	-0.422243339	0.183218844	0.1667766	0.22435949	0.213172159	0.00033365	2.69E-07	0.824626051	0.903380369	Bacteria.Bacteroidetes.Bacteroidia.Bacteroidales.Porphyromonadaceae.Parabacteroides	PLA2G4B
109408	ENSG00000243709	rs360083	0.430168858	0.423382551	0.785182071	0.890794187	0.275898245	-0.209106605	-0.139032699	0.048926437	0.347575673	0.259575321	0.508004278	0.354975938	0.49914472	0.299031613	0.917013204	0.937503646	Bacteria.Bacteroidetes.Bacteroidia.Bacteroidales.Porphyromonadaceae.Parabacteroides	LEFTY1
109409	ENSG00000243896	rs374722245	0.113790381	0.209545537	0.74720482	0.515890378	0.370951222	-0.431791981	-0.098529971	-0.285006147	0.231463016	0.34075144	0.304406817	0.436316594	0.291220368	0.204400399	0.915937088	0.920947454	Bacteria.Bacteroidetes.Bacteroidia.Bacteroidales.Porphyromonadaceae.Parabacteroides	OR2A7
109410	ENSG00000243955	rs3957357	0.135069925	0.045189514	0.267443416	0.351196851	-0.415238863	0.435543572	-0.412070418	0.255957551	0.274458925	0.213331869	0.368440911	0.272609333	0.318911832	0.086399179	0.861211623	0.914192454	Bacteria.Bacteroidetes.Bacteroidia.Bacteroidales.Porphyromonadaceae.Parabacteroides	GSTA1
109411	ENSG00000244045	rs708100	0.655700328	0.602216185	0.92064099	0.613102141	-0.132181214	0.122409626	0.038678094	-0.151778066	0.295120714	0.233723729	0.386749276	0.298737896	0.583391654	0.362852942	0.931073411	0.921824085	Bacteria.Bacteroidetes.Bacteroidia.Bacteroidales.Porphyromonadaceae.Parabacteroides	TMEM199
109412	ENSG00000244165	rs2305795	0.00111743	0.000752814	0.381733187	0.607855676	-0.976063507	0.66581869	0.343770769	-0.132660149	0.286356501	0.188394685	0.39038522	0.257292033	0.025074364	0.0060359	0.888133608	0.921824085	Bacteria.Bacteroidetes.Bacteroidia.Bacteroidales.Porphyromonadaceae.Parabacteroides	P2RY11
109413	ENSG00000244187	rs2784040	0.013768783	0.005813319	0.044427973	0.151696336	0.595077524	-0.769594863	-0.605354576	0.505443132	0.235125801	0.269952869	0.295419834	0.348496828	0.106336603	0.023364304	0.824626051	0.903380369	Bacteria.Bacteroidetes.Bacteroidia.Bacteroidales.Porphyromonadaceae.Parabacteroides	TMEM141
109414	ENSG00000244274	rs2741602	0.113705768	1.57E-06	0.69619589	0.110890521	-0.28153452	1.176352835	-0.088276029	-0.553716948	0.175627611	0.222923036	0.225096116	0.342671753	0.291220368	5.90E-05	0.914973836	0.903380369	Bacteria.Bacteroidetes.Bacteroidia.Bacteroidales.Porphyromonadaceae.Parabacteroides	DBNDD2
109415	ENSG00000244476	rs9380082	0.865648152	0.80955089	0.338806201	0.136549203	-0.032656779	0.064769642	0.234142002	-0.519162804	0.192269058	0.267672325	0.243008149	0.344471181	0.633790439	0.425173366	0.886423895	0.903380369	Bacteria.Bacteroidetes.Bacteroidia.Bacteroidales.Porphyromonadaceae.Parabacteroides	ERVFRD-1
109416	ENSG00000244482	rs255774	0.072406577	0.083456861	0.204442706	0.347437646	-0.527450409	0.443560291	0.502249933	-0.32223781	0.288889397	0.252370625	0.391871392	0.340517028	0.242402178	0.123954078	0.858633537	0.914192454	Bacteria.Bacteroidetes.Bacteroidia.Bacteroidales.Porphyromonadaceae.Parabacteroides	LILRA6
109417	ENSG00000244607	rs1871121	0.100461825	0.002817852	0.940980546	0.835264551	-0.328094624	0.950060766	0.01915467	-0.090564831	0.196940641	0.306156669	0.257732304	0.433785293	0.27684323	0.014405172	0.931073411	0.936667054	Bacteria.Bacteroidetes.Bacteroidia.Bacteroidales.Porphyromonadaceae.Parabacteroides	CCDC13
109418	ENSG00000244694	rs4715062	0.491265327	0.893156535	0.190724057	0.692733497	-0.19539268	-0.028669757	0.52628167	-0.111051381	0.282294378	0.212636138	0.398088	0.279808173	0.524267438	0.449914865	0.858633537	0.924793915	Bacteria.Bacteroidetes.Bacteroidia.Bacteroidales.Porphyromonadaceae.Parabacteroides	PTCHD4
109419	ENSG00000244731	rs389884	0.702508389	0.931090926	0.374547392	0.292823708	-0.06917879	0.042150122	0.21161128	-0.61112932	0.180341281	0.485583759	0.236690175	0.576314635	0.596158007	0.461093265	0.888133608	0.914192454	Bacteria.Bacteroidetes.Bacteroidia.Bacteroidales.Porphyromonadaceae.Parabacteroides	C4A
109420	ENSG00000245680	rs10411176	0.766706975	0.235615224	0.656900512	0.790841146	-0.049780124	0.310710042	-0.095470644	-0.102697707	0.167097361	0.259588997	0.213955273	0.385651913	0.614749112	0.218528208	0.910403855	0.935562922	Bacteria.Bacteroidetes.Bacteroidia.Bacteroidales.Porphyromonadaceae.Parabacteroides	ZNF585B
109421	ENSG00000247596	rs11715391	0.286044666	0.080496393	0.567849927	0.438711045	-0.206879298	0.612887606	0.145500545	-0.384275378	0.19234744	0.345274221	0.253440005	0.493235894	0.430472157	0.121829552	0.910403855	0.920947454	Bacteria.Bacteroidetes.Bacteroidia.Bacteroidales.Porphyromonadaceae.Parabacteroides	TWF2
109422	ENSG00000248144	rs4147541	0.974830711	0.913904346	0.224950685	0.145061815	-0.006707439	0.02839751	-0.327161279	0.493270545	0.211790827	0.261655185	0.267082929	0.334500709	0.659360175	0.455331136	0.858633537	0.903380369	Bacteria.Bacteroidetes.Bacteroidia.Bacteroidales.Porphyromonadaceae.Parabacteroides	ADH1C
109423	ENSG00000248333	rs79113395	0.814910189	0.994272872	0.943865199	0.461919973	0.056435239	0.001757783	-0.02294964	-0.242242957	0.24011541	0.243960557	0.324692168	0.327352215	0.62573641	0.476166164	0.931073411	0.920947454	Bacteria.Bacteroidetes.Bacteroidia.Bacteroidales.Porphyromonadaceae.Parabacteroides	CDK11B
109424	ENSG00000248771	rs28581986	0.009136026	0.087462284	0.274991032	0.559091166	0.73896029	-0.40156697	-0.39417482	-0.168025025	0.275106563	0.231490897	0.358086871	0.286159507	0.088994941	0.126835397	0.861211623	0.920947454	Bacteria.Bacteroidetes.Bacteroidia.Bacteroidales.Porphyromonadaceae.Parabacteroides	SMIM31
109425	ENSG00000249931	rs796749794	0.086761344	0.219173863	0.380064232	0.563167682	-0.346721412	0.326720832	0.227738897	0.210282868	0.199421204	0.263373457	0.257709716	0.36188466	0.260512457	0.210716637	0.888133608	0.920947454	Bacteria.Bacteroidetes.Bacteroidia.Bacteroidales.Porphyromonadaceae.Parabacteroides	GOLGA8K
109426	ENSG00000250305	rs3739316	0.974483116	0.894850547	0.302191904	0.158123943	0.006385815	-0.027061824	0.280089115	-0.387315977	0.198887754	0.203963873	0.269348493	0.271307205	0.659360175	0.450313819	0.863607604	0.903380369	Bacteria.Bacteroidetes.Bacteroidia.Bacteroidales.Porphyromonadaceae.Parabacteroides	TRMT9B
109427	ENSG00000250312	rs6842197	1.00E-07	4.97E-10	0.118713426	0.049894293	1.235373023	-1.219423458	-0.431551312	0.430393858	0.206597061	0.167314874	0.273002099	0.21546478	4.21E-05	1.42E-07	0.83241871	0.903380369	Bacteria.Bacteroidetes.Bacteroidia.Bacteroidales.Porphyromonadaceae.Parabacteroides	ZNF718
109428	ENSG00000250317	rs6841648	0.000123509	7.46E-06	0.033205737	0.047786732	0.950787341	-1.199874405	-0.657548224	0.606422658	0.233002799	0.246684319	0.302298852	0.300683953	0.00564369	0.000198058	0.811828432	0.903380369	Bacteria.Bacteroidetes.Bacteroidia.Bacteroidales.Porphyromonadaceae.Parabacteroides	SMIM20
109429	ENSG00000250565	rs35178974	0.303659008	0.020250768	0.864451898	0.365838416	0.252182855	-0.567756234	-0.053068404	0.326089319	0.243255322	0.2386342	0.309659313	0.358117691	0.439734549	0.053426959	0.9277119	0.914192454	Bacteria.Bacteroidetes.Bacteroidia.Bacteroidales.Porphyromonadaceae.Parabacteroides	ATP6V1E2
109430	ENSG00000250673	rs28605093	0.130021395	0.029096268	0.794050639	0.516058907	-0.339871834	0.425835836	0.073236164	-0.175670307	0.221683602	0.190886895	0.279406774	0.269042454	0.312399853	0.067402326	0.920251084	0.920947454	Bacteria.Bacteroidetes.Bacteroidia.Bacteroidales.Porphyromonadaceae.Parabacteroides	REELD1
109431	ENSG00000251247	rs62115612	0.911014507	0.532904607	0.623104266	0.211538274	0.015757787	-0.159618013	-0.088963778	0.431601353	0.140458196	0.254625514	0.18017063	0.342109999	0.644947885	0.339451672	0.910403855	0.903380369	Bacteria.Bacteroidetes.Bacteroidia.Bacteroidales.Porphyromonadaceae.Parabacteroides	ZNF345
109432	ENSG00000251287	rs2976118	0.889667149	0.065917329	0.228008178	0.657449779	0.024777235	0.801271604	-0.284527922	-0.244628299	0.17791805	0.428483406	0.233830129	0.549166845	0.640633659	0.107552257	0.858633537	0.921824085	Bacteria.Bacteroidetes.Bacteroidia.Bacteroidales.Porphyromonadaceae.Parabacteroides	ALG1L2
109433	ENSG00000251369	rs75946741	0.163501404	0.080509176	0.62657226	0.446125635	-0.207920343	0.306357599	0.090897291	0.187117344	0.147555968	0.172596005	0.185943134	0.244126598	0.34705433	0.121829552	0.910403855	0.920947454	Bacteria.Bacteroidetes.Bacteroidia.Bacteroidales.Porphyromonadaceae.Parabacteroides	ZNF550
109434	ENSG00000253313	rs3120123	0.06322252	0.237358683	0.006397425	0.082315208	0.505528981	-0.273795084	-0.908255108	0.533788862	0.267550581	0.22960925	0.322481185	0.302556533	0.22698724	0.219207605	0.711172504	0.903380369	Bacteria.Bacteroidetes.Bacteroidia.Bacteroidales.Porphyromonadaceae.Parabacteroides	C1orf210
109435	ENSG00000253598	rs4546615	0.371907208	0.498974476	0.210169178	0.328204473	0.224469002	-0.176670802	-0.403901702	0.345658479	0.249680239	0.259865704	0.319183309	0.35091	0.47316036	0.326127166	0.858633537	0.914192454	Bacteria.Bacteroidetes.Bacteroidia.Bacteroidales.Porphyromonadaceae.Parabacteroides	SLC10A5
109436	ENSG00000253719	rs17113748	0.536395773	0.431780374	0.230240812	0.236895117	0.156525222	-0.252217239	-0.392286101	0.461619452	0.251840941	0.318860815	0.323954549	0.386735427	0.541124973	0.301924632	0.858633537	0.907130446	Bacteria.Bacteroidetes.Bacteroidia.Bacteroidales.Porphyromonadaceae.Parabacteroides	ATXN7L3B
109437	ENSG00000253958	rs10113115	0.002910175	0.005737802	0.009772013	0.215388171	0.608441493	-0.6309128	-0.675047856	0.361506857	0.196765167	0.220944553	0.253680228	0.288998007	0.042522452	0.023268888	0.768291121	0.903380369	Bacteria.Bacteroidetes.Bacteroidia.Bacteroidales.Porphyromonadaceae.Parabacteroides	CLDN23
109438	ENSG00000254206	rs201997326	0.498814851	0.021807447	0.467361989	0.536398064	-0.12211984	0.735913127	-0.168382206	-0.268610081	0.179559488	0.313239544	0.230342699	0.432182087	0.527841393	0.055656572	0.896213116	0.920947454	Bacteria.Bacteroidetes.Bacteroidia.Bacteroidales.Porphyromonadaceae.Parabacteroides	NPIPB11
109439	ENSG00000254245	rs13159206	0.211016784	0.331151247	0.465904871	0.42964749	-0.227592523	0.264552752	0.173489631	0.274033965	0.18019346	0.270225422	0.236551656	0.34483518	0.386818492	0.261183314	0.896213116	0.920947454	Bacteria.Bacteroidetes.Bacteroidia.Bacteroidales.Porphyromonadaceae.Parabacteroides	PCDHGA3
109440	ENSG00000254415	rs189860990	0.677323219	0.367495106	0.414851186	0.125116623	0.08621082	-0.351716476	0.215225994	-0.760571281	0.206259015	0.387607904	0.262291805	0.489625821	0.589607392	0.275603698	0.89590229	0.903380369	Bacteria.Bacteroidetes.Bacteroidia.Bacteroidales.Porphyromonadaceae.Parabacteroides	SIGLEC14
109441	ENSG00000254521	rs3826667	0.186599992	0.145124254	0.386935561	0.407238987	1.093500835	-0.647346585	0.934382055	-0.479347151	0.819359768	0.4390533	1.072824294	0.574694708	0.365436589	0.168663149	0.888344197	0.920947454	Bacteria.Bacteroidetes.Bacteroidia.Bacteroidales.Porphyromonadaceae.Parabacteroides	SIGLEC12
109442	ENSG00000254685	rs11210436	0.088987848	0.099818117	0.101132705	0.261075839	0.510008959	-0.375989507	-0.620282296	0.338686199	0.295449614	0.225253471	0.373077131	0.29877837	0.262493646	0.136255165	0.832210587	0.907130446	Bacteria.Bacteroidetes.Bacteroidia.Bacteroidales.Porphyromonadaceae.Parabacteroides	FPGT
109443	ENSG00000254737	rs7928970	0.00436752	0.000879408	0.374425043	0.47695067	0.674524536	-0.697373711	-0.278851388	0.194060891	0.228492269	0.200104487	0.311818816	0.271302547	0.054882334	0.006696022	0.888133608	0.920947454	Bacteria.Bacteroidetes.Bacteroidia.Bacteroidales.Porphyromonadaceae.Parabacteroides	OR10G4
109444	ENSG00000255274	rs11216667	0.324191473	0.074072601	0.80081465	0.71261757	0.174953486	-0.589765859	-0.063562136	0.149768634	0.176133539	0.324945334	0.250924476	0.404854465	0.45109365	0.115731255	0.920251084	0.924793915	Bacteria.Bacteroidetes.Bacteroidia.Bacteroidales.Porphyromonadaceae.Parabacteroides	SMIM35
109445	ENSG00000255423	rs1217770062	0.53089661	0.492197272	0.785077597	0.882767482	-0.109165732	0.205777119	0.061503568	-0.058532842	0.173290315	0.297940055	0.224612607	0.395402046	0.539398143	0.324068052	0.917013204	0.937241664	Bacteria.Bacteroidetes.Bacteroidia.Bacteroidales.Porphyromonadaceae.Parabacteroides	EBLN2
109446	ENSG00000255639	rs10047570	0.15321769	0.024327487	0.370557281	0.395465172	-0.375012447	0.486318928	-0.303734115	0.261005012	0.259542451	0.210996311	0.336890117	0.305152705	0.337778297	0.059810336	0.886423895	0.920947454	Bacteria.Bacteroidetes.Bacteroidia.Bacteroidales.Porphyromonadaceae.Parabacteroides
109447	ENSG00000256043	rs2878122	0.370812917	0.015491432	0.200158972	0.003551254	0.205585999	-0.76338363	-0.368311953	1.210775277	0.22815064	0.307176389	0.284620128	0.400390366	0.47316036	0.045282671	0.858633537	0.877688362	Bacteria.Bacteroidetes.Bacteroidia.Bacteroidales.Porphyromonadaceae.Parabacteroides	CTSO
109448	ENSG00000256229	rs865651	0.116504834	0.704897917	0.115490113	0.638400172	-0.35796943	0.110854131	0.447151789	0.169567182	0.225069543	0.291443544	0.280345956	0.35916306	0.294912612	0.394309206	0.832210587	0.921824085	Bacteria.Bacteroidetes.Bacteroidia.Bacteroidales.Porphyromonadaceae.Parabacteroides	ZNF486
109449	ENSG00000256269	rs1799991	0.73050715	0.329672348	0.229139091	0.610146065	-0.086980854	0.265954674	-0.401653024	0.174571842	0.25145183	0.270821909	0.330897714	0.340756015	0.602927174	0.260801881	0.858633537	0.921824085	Bacteria.Bacteroidetes.Bacteroidia.Bacteroidales.Porphyromonadaceae.Parabacteroides	HMBS
109450	ENSG00000256537	rs2416545	0.358865275	0.139620755	0.755270027	0.366571915	-0.366540917	0.430718953	0.144762911	-0.321375372	0.396700108	0.288061952	0.462506037	0.353484641	0.467752315	0.164163843	0.915937088	0.914192454	Bacteria.Bacteroidetes.Bacteroidia.Bacteroidales.Porphyromonadaceae.Parabacteroides	SMIM10L1
109451	ENSG00000256771	rs58151139	0.575192656	0.159881373	0.8039726	0.285479576	0.11719318	-0.530940657	-0.068415577	0.520264073	0.20807658	0.373508893	0.274530277	0.483147116	0.558170476	0.177549542	0.920251084	0.912772868	Bacteria.Bacteroidetes.Bacteroidia.Bacteroidales.Porphyromonadaceae.Parabacteroides	ZNF253
109452	ENSG00000256806	rs594059	0.364756593	0.035253448	0.773001515	0.904750347	0.178158009	-0.652547468	-0.07243651	0.052859646	0.195212909	0.303560832	0.25009366	0.440044655	0.470371395	0.074887593	0.916192392	0.937810872	Bacteria.Bacteroidetes.Bacteroidia.Bacteroidales.Porphyromonadaceae.Parabacteroides	C17orf100
109453	ENSG00000256870	rs12580634	0.434615686	0.119536364	0.950760123	0.594433596	-0.15575536	0.500428371	-0.016328127	-0.235571354	0.198133999	0.317293816	0.263409977	0.440303223	0.500657225	0.151059098	0.931073411	0.921824085	Bacteria.Bacteroidetes.Bacteroidia.Bacteroidales.Porphyromonadaceae.Parabacteroides	SLC5A8
109454	ENSG00000257017	rs437638	0.444519553	0.107410207	0.708168474	0.822826074	-0.15839225	0.639896694	-0.100726413	-0.100115371	0.205918563	0.392057165	0.267933375	0.445344542	0.505277326	0.141517248	0.914973836	0.936667054	Bacteria.Bacteroidetes.Bacteroidia.Bacteroidales.Porphyromonadaceae.Parabacteroides	HP
109455	ENSG00000257218	rs2294287	0.217085384	0.026752818	0.842631314	0.346326149	-0.298280989	0.527038489	0.066804874	-0.339665741	0.239346686	0.232610715	0.335177052	0.358101592	0.388710515	0.063774741	0.925935785	0.914192454	Bacteria.Bacteroidetes.Bacteroidia.Bacteroidales.Porphyromonadaceae.Parabacteroides	GATC
109456	ENSG00000257704	rs4804043	0.020117004	0.006904334	0.117303301	0.078137482	-0.742026355	0.626359051	0.636439879	-0.543394035	0.311533861	0.224591464	0.401045443	0.303672886	0.128842819	0.026011256	0.832210587	0.903380369	Bacteria.Bacteroidetes.Bacteroidia.Bacteroidales.Porphyromonadaceae.Parabacteroides	INAFM1
109457	ENSG00000257743	rs62477626	0.026432405	0.053773628	0.104452571	0.800516497	0.45116318	-0.700375743	-0.421972397	-0.10968634	0.198685832	0.356651982	0.256312935	0.432347736	0.148613011	0.095042968	0.832210587	0.935562922	Bacteria.Bacteroidetes.Bacteroidia.Bacteroidales.Porphyromonadaceae.Parabacteroides	MGAM2
109458	ENSG00000258289	rs3742599	0.002070373	1.01E-07	0.692448981	0.964691819	-0.488773404	1.311514702	-0.077585942	-0.012591302	0.152414851	0.219362439	0.195296924	0.283364406	0.035260531	7.28E-06	0.914973836	0.944670187	Bacteria.Bacteroidetes.Bacteroidia.Bacteroidales.Porphyromonadaceae.Parabacteroides	CHURC1
109459	ENSG00000258818	rs7149524	4.83E-05	3.93E-05	0.035618208	0.076993939	1.986957058	-1.300723175	-1.247286477	0.695889117	0.456808351	0.295082977	0.581421996	0.387361897	0.002821017	0.000779154	0.824626051	0.903380369	Bacteria.Bacteroidetes.Bacteroidia.Bacteroidales.Porphyromonadaceae.Parabacteroides	RNASE4
109460	ENSG00000259417	rs990226	0.799625389	0.571277483	0.541954249	0.661123385	-0.123725337	0.165089009	-0.34294626	0.152102581	0.485468101	0.290131318	0.559415636	0.3454139	0.622323844	0.353173463	0.910403855	0.921824085	Bacteria.Bacteroidetes.Bacteroidia.Bacteroidales.Porphyromonadaceae.Parabacteroides	CTXND1
109461	ENSG00000259803	rs76808594	0.011372181	0.039625193	0.162001697	0.640455495	-0.481714295	0.697477981	0.350990224	-0.199187668	0.184991954	0.332254378	0.248188973	0.424503872	0.099583992	0.079650872	0.847002982	0.921824085	Bacteria.Bacteroidetes.Bacteroidia.Bacteroidales.Porphyromonadaceae.Parabacteroides	SLC22A31
109462	ENSG00000259823	rs61840347	0.528485256	0.941986422	0.495897672	0.870859492	0.110238362	0.025514175	-0.165988259	-0.069005595	0.173967707	0.349264934	0.242406109	0.422827843	0.538383088	0.462902665	0.902162621	0.936667054	Bacteria.Bacteroidetes.Bacteroidia.Bacteroidales.Porphyromonadaceae.Parabacteroides	LYPD8
109463	ENSG00000260230	rs75742991	0.113940051	0.029223761	0.283772066	0.185596348	-0.302539532	0.472770983	-0.275869649	0.381250655	0.188855746	0.21210004	0.255273835	0.285011641	0.291231833	0.067524306	0.861211623	0.903380369	Bacteria.Bacteroidetes.Bacteroidia.Bacteroidales.Porphyromonadaceae.Parabacteroides	FRRS1L
109464	ENSG00000260314	rs941	0.424631072	0.335433921	0.12234965	0.079182225	0.351362119	-0.288318618	-0.871558461	0.675809717	0.437347251	0.297140314	0.556882433	0.379026378	0.498200596	0.263066419	0.838465327	0.903380369	Bacteria.Bacteroidetes.Bacteroidia.Bacteroidales.Porphyromonadaceae.Parabacteroides	MRC1
109465	ENSG00000260691	rs113416991	0.039529873	0.319400678	0.951317906	0.127398875	0.448492253	-0.270434402	-0.01894593	-0.592686597	0.213539746	0.269556262	0.30914758	0.383894051	0.182287377	0.256740593	0.931073411	0.903380369	Bacteria.Bacteroidetes.Bacteroidia.Bacteroidales.Porphyromonadaceae.Parabacteroides	ANKRD20A1
109466	ENSG00000260903	rs6089135	0.151328671	0.216697974	0.405863804	0.797938604	-0.28525177	0.449156277	0.214170474	0.12600336	0.196498153	0.360104889	0.256016088	0.490186989	0.335378986	0.208893083	0.892439029	0.935562922	Bacteria.Bacteroidetes.Bacteroidia.Bacteroidales.Porphyromonadaceae.Parabacteroides	XKR7
109467	ENSG00000260916	rs7183834	0.55272212	0.440812471	0.398229678	0.195167535	0.155691441	-0.27303733	-0.269941857	0.55526732	0.260903053	0.352077769	0.317464685	0.424282248	0.54821481	0.30478137	0.889034419	0.903380369	Bacteria.Bacteroidetes.Bacteroidia.Bacteroidales.Porphyromonadaceae.Parabacteroides	CCPG1
109468	ENSG00000261652	rs73408827	0.716683429	0.011306514	0.410418485	0.040460318	-0.062567603	0.91066314	-0.182571603	-1.028224167	0.17167445	0.349426219	0.220385322	0.491937223	0.599391486	0.036499559	0.894118675	0.903380369	Bacteria.Bacteroidetes.Bacteroidia.Bacteroidales.Porphyromonadaceae.Parabacteroides	PIERCE2
109469	ENSG00000262406	rs3020919	0.720238896	0.353297479	0.762040287	0.677732182	0.075663695	-0.256845881	0.085727215	0.145853892	0.210367148	0.274759336	0.281943634	0.349424706	0.599969185	0.269884881	0.915937088	0.923719986	Bacteria.Bacteroidetes.Bacteroidia.Bacteroidales.Porphyromonadaceae.Parabacteroides	MMP12
109470	ENSG00000262655	rs12788086	0.02930631	0.004569321	0.124128186	0.133147084	0.545158742	-0.652791574	-0.477562116	0.445576883	0.244705014	0.2223236	0.306615773	0.293034852	0.157377621	0.019869119	0.839948518	0.903380369	Bacteria.Bacteroidetes.Bacteroidia.Bacteroidales.Porphyromonadaceae.Parabacteroides	SPON1
109471	ENSG00000263001	rs34324835	0.42884481	0.220805733	0.872886973	0.712607029	0.406027312	-0.378217079	0.105707489	0.146231348	0.510039024	0.305978202	0.658140675	0.395277285	0.49914472	0.211399922	0.927762744	0.924793915	Bacteria.Bacteroidetes.Bacteroidia.Bacteroidales.Porphyromonadaceae.Parabacteroides	GTF2I
109472	ENSG00000263155	rs1559776	0.073035677	0.103181709	0.168686963	0.345218132	1.438291637	-0.702447975	-1.22084907	0.456940655	0.789542277	0.425080885	0.87723782	0.480628879	0.242402178	0.138442422	0.847002982	0.914192454	Bacteria.Bacteroidetes.Bacteroidia.Bacteroidales.Porphyromonadaceae.Parabacteroides	MYZAP
109473	ENSG00000263429	rs1078643	0.013199111	0.091566773	0.009293258	0.139559146	0.994609779	-0.422270944	-1.352521072	0.47587301	0.390479055	0.24663389	0.504720049	0.31821032	0.104907626	0.130232203	0.747256352	0.903380369	Bacteria.Bacteroidetes.Bacteroidia.Bacteroidales.Porphyromonadaceae.Parabacteroides	TMEM238L
109474	ENSG00000263874	rs12944632	0.240168799	0.294798547	0.334485636	0.350476166	-0.240245055	0.234902478	-0.257113646	0.244646641	0.202695712	0.222436304	0.26445748	0.260170456	0.40536729	0.245042022	0.886423895	0.914192454	Bacteria.Bacteroidetes.Bacteroidia.Bacteroidales.Porphyromonadaceae.Parabacteroides	LINC00672
109475	ENSG00000263956	rs1276258952	0.999724474	0.46795257	0.641485594	0.966888838	5.28E-05	-0.182416679	0.092290677	-0.013571775	0.152366046	0.249874133	0.197296639	0.325708995	0.665332369	0.314494233	0.910403855	0.944670187	Bacteria.Bacteroidetes.Bacteroidia.Bacteroidales.Porphyromonadaceae.Parabacteroides	NBPF11
109476	ENSG00000264343	rs9424901	0.085100308	0.002340296	0.806391518	0.351984737	0.384589273	-0.781808475	0.069832923	0.292228204	0.220006529	0.246947656	0.283792632	0.311752594	0.258302423	0.01277822	0.920251084	0.914192454	Bacteria.Bacteroidetes.Bacteroidia.Bacteroidales.Porphyromonadaceae.Parabacteroides	NOTCH2NLA
109477	ENSG00000264522	rs67450539	0.09101304	0.581338379	0.143732831	0.537403401	0.289841237	-0.213553625	-0.343989413	-0.299054215	0.168990693	0.38536063	0.232485288	0.482358351	0.266901173	0.356278985	0.847002982	0.920947454	Bacteria.Bacteroidetes.Bacteroidia.Bacteroidales.Porphyromonadaceae.Parabacteroides	OTUD7B
109478	ENSG00000264717	rs201456542	0.011983465	0.018750882	0.236580448	0.332468359	1.450856686	-0.840044137	-0.861576199	0.427202865	0.561456386	0.34857567	0.721321588	0.437562025	0.100871748	0.050852523	0.858633537	0.914192454	Bacteria.Bacteroidetes.Bacteroidia.Bacteroidales.Porphyromonadaceae.Parabacteroides	NPY4R2
109479	ENSG00000265817	rs3099405	0.05589248	0.033636534	0.090588043	0.122820478	-0.516662304	0.748287961	0.561230262	-0.628103201	0.265475017	0.344884131	0.326783049	0.401841395	0.214784688	0.072787774	0.832210587	0.903380369	Bacteria.Bacteroidetes.Bacteroidia.Bacteroidales.Porphyromonadaceae.Parabacteroides	FSBP
109480	ENSG00000266094	rs10442694	0.621599206	0.187507663	0.658496002	0.124881945	0.128852116	-0.388450031	-0.140087525	0.597324502	0.259825075	0.291673327	0.3155135	0.384290588	0.573086604	0.193730656	0.910403855	0.903380369	Bacteria.Bacteroidetes.Bacteroidia.Bacteroidales.Porphyromonadaceae.Parabacteroides	RASSF5
109481	ENSG00000266173	rs8066463	0.575226574	0.187346472	0.933496422	0.661409003	0.097802802	-0.220300488	0.018282768	0.098870149	0.173664399	0.165354576	0.21826128	0.22472922	0.558170476	0.193730656	0.931073411	0.921824085	Bacteria.Bacteroidetes.Bacteroidia.Bacteroidales.Porphyromonadaceae.Parabacteroides	STRADA
109482	ENSG00000266200	rs4751995	2.64E-06	1.97E-07	0.207005306	0.20899154	-1.124701592	1.032092038	0.362232169	-0.299316569	0.218809022	0.177638823	0.284246758	0.235917016	0.000409793	1.22E-05	0.858633537	0.903380369	Bacteria.Bacteroidetes.Bacteroidia.Bacteroidales.Porphyromonadaceae.Parabacteroides	PNLIPRP2
109483	ENSG00000266302	rs79451042	2.15E-05	1.16E-06	0.15451767	0.099493742	-1.141890903	1.53476908	0.452317804	-0.610439187	0.249581962	0.286550291	0.314050416	0.365353764	0.001692178	4.64E-05	0.847002982	0.903380369	Bacteria.Bacteroidetes.Bacteroidia.Bacteroidales.Porphyromonadaceae.Parabacteroides
109484	ENSG00000266338	rs6659446	0.969175173	0.713663744	0.777854688	0.94953548	0.009632579	-0.07821707	0.08899205	-0.017609378	0.248328428	0.212245509	0.314157171	0.277176523	0.658840842	0.39638661	0.916192392	0.941641014	Bacteria.Bacteroidetes.Bacteroidia.Bacteroidales.Porphyromonadaceae.Parabacteroides	NBPF15
109485	ENSG00000267508	rs892593	0.103321114	0.000749128	0.994102448	0.638354192	-0.267547636	0.795965411	0.001514827	-0.138374864	0.161971171	0.225121556	0.204165535	0.293053894	0.28023469	0.006035083	0.936149231	0.921824085	Bacteria.Bacteroidetes.Bacteroidia.Bacteroidales.Porphyromonadaceae.Parabacteroides	ZNF285
109486	ENSG00000268043	rs587711713	0.042347709	0.031990539	0.731102123	0.866593734	-0.495286122	0.615973991	0.10840457	-0.062526765	0.239242565	0.281143334	0.314107485	0.370765507	0.189924052	0.071270793	0.915937088	0.936667054	Bacteria.Bacteroidetes.Bacteroidia.Bacteroidales.Porphyromonadaceae.Parabacteroides	NBPF12
109487	ENSG00000269343	rs2562052	0.057702982	0.049657242	0.050073113	0.043261589	2.094700694	-1.128941117	-2.48211002	1.354709906	1.084431983	0.564569671	1.243598901	0.657354376	0.217094829	0.091159961	0.824626051	0.903380369	Bacteria.Bacteroidetes.Bacteroidia.Bacteroidales.Porphyromonadaceae.Parabacteroides	ZNF587B
109488	ENSG00000269713	rs322089	0.316316157	0.131059866	0.630625748	0.967439844	0.224511119	-0.279687333	0.149645942	-0.010119465	0.222349489	0.182929703	0.309763903	0.246969202	0.448050806	0.159264257	0.910403855	0.944670187	Bacteria.Bacteroidetes.Bacteroidia.Bacteroidales.Porphyromonadaceae.Parabacteroides	NBPF9
109489	ENSG00000271824	rs13172407	0.023082515	0.003607408	0.06557036	0.329736803	0.456929252	-0.737020898	-0.472299207	0.340437961	0.196418007	0.244162252	0.252231317	0.346714855	0.139115253	0.016649208	0.824626051	0.914192454	Bacteria.Bacteroidetes.Bacteroidia.Bacteroidales.Porphyromonadaceae.Parabacteroides	SMIM32
109490	ENSG00000272391	rs113410861	0.654149338	0.46897604	0.417477383	0.549590618	0.210298307	-0.21451315	0.478104375	-0.221715403	0.467277896	0.294519499	0.585965216	0.368625503	0.583391654	0.314494233	0.89590229	0.920947454	Bacteria.Bacteroidetes.Bacteroidia.Bacteroidales.Porphyromonadaceae.Parabacteroides	POM121C
109491	ENSG00000272398	rs879169671	0.37145799	0.626679072	0.647809368	0.653161052	0.26331234	-0.108525021	-0.166682669	-0.126309467	0.292609616	0.222072021	0.363217385	0.279799845	0.47316036	0.370544233	0.910403855	0.921824085	Bacteria.Bacteroidetes.Bacteroidia.Bacteroidales.Porphyromonadaceae.Parabacteroides	CD24
109492	ENSG00000273841	rs4252228	0.14807123	0.108286998	0.17118262	0.322997657	0.379753559	-0.34296705	-0.511539054	0.313442391	0.259479283	0.210666053	0.369750799	0.314773157	0.332440755	0.141914653	0.847002982	0.914192454	Bacteria.Bacteroidetes.Bacteroidia.Bacteroidales.Porphyromonadaceae.Parabacteroides	TAF9
109493	ENSG00000273899	rs743837	0.07534809	0.006317673	0.535664564	0.124109077	-0.339833536	0.454553917	0.14928631	-0.331359967	0.188083302	0.161133342	0.239762263	0.212736593	0.246248498	0.024570512	0.910403855	0.903380369	Bacteria.Bacteroidetes.Bacteroidia.Bacteroidales.Porphyromonadaceae.Parabacteroides	NOL12
109494	ENSG00000274512	rs62075976	0.002763019	0.004374241	0.961945824	0.76311726	-1.618335582	0.868713274	-0.031523107	0.111486565	0.520389197	0.294326554	0.65819299	0.368382149	0.041441134	0.019252798	0.931798521	0.930881381	Bacteria.Bacteroidetes.Bacteroidia.Bacteroidales.Porphyromonadaceae.Parabacteroides	TBC1D3L
109495	ENSG00000274523	rs1302108839	0.650913121	0.638442757	0.939026164	0.852589104	0.180166215	-0.129004693	-0.039249269	-0.068502126	0.396347813	0.273281698	0.511152013	0.367213746	0.582387636	0.37345807	0.931073411	0.936667054	Bacteria.Bacteroidetes.Bacteroidia.Bacteroidales.Porphyromonadaceae.Parabacteroides	RCC1L
109496	ENSG00000274750	rs78901806	0.665873718	0.065014736	0.093737131	0.368528403	0.077779544	0.591979205	-0.382708159	-0.429817418	0.179312651	0.315477042	0.225050837	0.474708087	0.58574598	0.106707067	0.832210587	0.914192454	Bacteria.Bacteroidetes.Bacteroidia.Bacteroidales.Porphyromonadaceae.Parabacteroides	H3C6
109497	ENSG00000275052	rs782595	0.472022526	0.679355061	0.377197377	0.676995464	0.247701672	-0.115834862	-0.413675695	0.157167321	0.342438176	0.27899757	0.465293173	0.375617235	0.517232513	0.386258329	0.888133608	0.923117386	Bacteria.Bacteroidetes.Bacteroidia.Bacteroidales.Porphyromonadaceae.Parabacteroides	PPP4R3B
109498	ENSG00000275183	rs10413086	0.626220137	0.977488518	0.863374945	0.356444975	0.143137418	-0.006803787	-0.061139844	-0.271428243	0.292508397	0.240205385	0.353916576	0.292276804	0.574164494	0.472529283	0.9277119	0.914192454	Bacteria.Bacteroidetes.Bacteroidia.Bacteroidales.Porphyromonadaceae.Parabacteroides	LENG9
109499	ENSG00000275688	rs854624	0.091232279	0.088086056	0.022700587	0.610061987	0.327219619	-0.629442665	-0.585587183	0.246362751	0.190916176	0.363584455	0.250991688	0.480775103	0.267232282	0.127268164	0.811828432	0.921824085	Bacteria.Bacteroidetes.Bacteroidia.Bacteroidales.Porphyromonadaceae.Parabacteroides	CCL15-CCL14
109500	ENSG00000275718	rs854624	0.97163635	0.146486512	0.091426704	0.372277606	-0.005998029	0.470260117	-0.378438018	0.380172717	0.168053652	0.320044622	0.220935023	0.423201499	0.659349775	0.169456821	0.832210587	0.917785872	Bacteria.Bacteroidetes.Bacteroidia.Bacteroidales.Porphyromonadaceae.Parabacteroides	CCL15
109501	ENSG00000276045	rs4760125	0.662950951	0.953761223	0.651876879	0.211573892	-0.091812202	0.023239421	-0.125535314	0.600421477	0.209706173	0.399268609	0.276985363	0.475963291	0.585306843	0.466827645	0.910403855	0.903380369	Bacteria.Bacteroidetes.Bacteroidia.Bacteroidales.Porphyromonadaceae.Parabacteroides	ORAI1
109502	ENSG00000276070	rs1223707500	0.99443492	0.468904061	0.687432339	0.350222339	0.001443749	-0.290287237	0.109213668	-0.498719857	0.206210946	0.398490041	0.270251789	0.530084432	0.664277917	0.314494233	0.914973836	0.914192454	Bacteria.Bacteroidetes.Bacteroidia.Bacteroidales.Porphyromonadaceae.Parabacteroides	CCL4L2
109503	ENSG00000276085	rs75313926	0.824299684	0.375153179	0.955240193	0.407790144	0.046822049	-0.319402693	-0.015153785	-0.408217807	0.210056035	0.357712538	0.268964402	0.489995479	0.626648739	0.278597625	0.931073411	0.920947454	Bacteria.Bacteroidetes.Bacteroidia.Bacteroidales.Porphyromonadaceae.Parabacteroides	CCL3L1
109504	ENSG00000276180	rs6456768	0.08403424	0.17583975	0.33811286	0.887703777	0.516094567	-0.324328691	-0.360626414	-0.042491269	0.294201384	0.237020048	0.373741488	0.29974724	0.257051183	0.186546797	0.886423895	0.937414678	Bacteria.Bacteroidetes.Bacteroidia.Bacteroidales.Porphyromonadaceae.Parabacteroides	H4C9
109505	ENSG00000276234	rs2522972	0.758979698	0.599446708	0.895879587	0.990718213	0.136232626	-0.162234113	0.071527525	-0.004410644	0.442176171	0.307410508	0.544459769	0.377707337	0.612350098	0.361621588	0.929692046	0.944670187	Bacteria.Bacteroidetes.Bacteroidia.Bacteroidales.Porphyromonadaceae.Parabacteroides	TADA2A
109506	ENSG00000277075	rs6906367	0.380112594	0.128139637	0.624468452	0.651914951	0.172297434	-0.487835964	-0.120088963	-0.185934654	0.194991972	0.316606179	0.244165546	0.41030063	0.477411475	0.156984146	0.910403855	0.921824085	Bacteria.Bacteroidetes.Bacteroidia.Bacteroidales.Porphyromonadaceae.Parabacteroides	H2AC8
109507	ENSG00000277149	rs4717685	8.04E-12	2.40E-12	0.051306947	0.02340236	2.737489574	-1.774567445	-0.833976547	0.60568265	0.330242574	0.206736043	0.420146281	0.260990708	2.02E-08	2.16E-09	0.824626051	0.903380369	Bacteria.Bacteroidetes.Bacteroidia.Bacteroidales.Porphyromonadaceae.Parabacteroides	TYW1B
109508	ENSG00000277200	rs2240732	0.000230596	0.000127043	0.048345971	0.014092501	-1.069262402	1.003007017	0.678711756	-0.724925818	0.274416675	0.246296473	0.33739557	0.287450253	0.008399066	0.00192655	0.824626051	0.877688362	Bacteria.Bacteroidetes.Bacteroidia.Bacteroidales.Porphyromonadaceae.Parabacteroides	CCDC92B
109509	ENSG00000277258	rs55716556	0.010413991	0.000261324	0.706116085	0.676701314	-0.455799932	0.959819428	0.085775171	-0.146602408	0.172836158	0.248718121	0.226490854	0.350029613	0.095519999	0.003003684	0.914973836	0.923117386	Bacteria.Bacteroidetes.Bacteroidia.Bacteroidales.Porphyromonadaceae.Parabacteroides	PCGF2
109510	ENSG00000277462	rs3806269	0.629646364	0.025369953	0.942103122	0.28151141	-0.091198898	0.699202002	-0.018167625	-0.436694179	0.188239219	0.305641814	0.249199803	0.402181456	0.574164494	0.061452341	0.931073411	0.907130446	Bacteria.Bacteroidetes.Bacteroidia.Bacteroidales.Porphyromonadaceae.Parabacteroides	ZNF670
109511	ENSG00000277758	rs1483606269	0.066879438	0.03439212	0.306575862	0.673542309	-0.363895739	0.732392105	0.249264799	0.216095646	0.195303186	0.33903683	0.241906824	0.51065142	0.233122951	0.07379688	0.867031599	0.921824085	Bacteria.Bacteroidetes.Bacteroidia.Bacteroidales.Porphyromonadaceae.Parabacteroides	SYT15B
109512	ENSG00000278053	rs3813910	0.100017637	0.165109615	0.110611644	0.384542067	0.398551539	-0.403817556	-0.499792864	0.314544361	0.238913703	0.287690195	0.309054026	0.359323385	0.276528813	0.180532436	0.832210587	0.920947454	Bacteria.Bacteroidetes.Bacteroidia.Bacteroidales.Porphyromonadaceae.Parabacteroides	DDX52
109513	ENSG00000278311	rs12603276	0.541943187	0.706706295	0.267363169	0.697218844	0.21510598	-0.117392836	-0.450795479	0.142136012	0.350872304	0.310632739	0.402997572	0.363724373	0.544369944	0.394709023	0.861211623	0.924793915	Bacteria.Bacteroidetes.Bacteroidia.Bacteroidales.Porphyromonadaceae.Parabacteroides	GGNBP2
109514	ENSG00000278318	rs11673449	0.615720654	0.450358684	0.43195022	0.127840804	0.065601871	-0.161311954	0.134022425	-0.470906099	0.130081542	0.212439812	0.169498086	0.305375021	0.569956318	0.3077071	0.896213116	0.903380369	Bacteria.Bacteroidetes.Bacteroidia.Bacteroidales.Porphyromonadaceae.Parabacteroides	ZNF229
109515	ENSG00000278540	rs72828246	0.795333164	0.39714668	0.577302911	0.972524655	-0.112079385	0.254984548	-0.296793173	-0.012706686	0.430341829	0.299183016	0.529886851	0.367533045	0.621334852	0.289334341	0.910403855	0.944670187	Bacteria.Bacteroidetes.Bacteroidia.Bacteroidales.Porphyromonadaceae.Parabacteroides	ACACA
109516	ENSG00000278558	rs1210298	0.000107162	4.83E-05	0.382313511	0.334441272	2.131136857	-1.46824895	-0.610789268	0.433717238	0.517033765	0.33752935	0.694461857	0.446064095	0.005179224	0.000917931	0.888133608	0.914192454	Bacteria.Bacteroidetes.Bacteroidia.Bacteroidales.Porphyromonadaceae.Parabacteroides	TMEM191B
109517	ENSG00000278662	rs62010099	1.14E-08	8.25E-09	0.854119736	0.933085973	-1.604192227	1.037801126	0.071425497	-0.020137905	0.246000863	0.157219515	0.386949571	0.23892989	5.73E-06	8.75E-07	0.9277119	0.937810872	Bacteria.Bacteroidetes.Bacteroidia.Bacteroidales.Porphyromonadaceae.Parabacteroides	GOLGA6L10
109518	ENSG00000278845	rs9905265	0.972384459	0.980171611	0.875344099	0.997119655	0.026508197	0.010767523	-0.142707031	-0.001854165	0.762839158	0.431596309	0.906167505	0.511679512	0.659349775	0.47344584	0.927762744	0.944670187	Bacteria.Bacteroidetes.Bacteroidia.Bacteroidales.Porphyromonadaceae.Parabacteroides	MRPL45
109519	ENSG00000279170	rs577419	9.27E-05	2.32E-05	0.49899468	0.557311113	1.535992402	-0.989760827	0.390720865	-0.195002207	0.368900678	0.217279466	0.574739841	0.330601187	0.004660769	0.000509706	0.902307277	0.920947454	Bacteria.Bacteroidetes.Bacteroidia.Bacteroidales.Porphyromonadaceae.Parabacteroides	TSTD3
109520	ENSG00000280165	rs9539157	0.003083436	0.02659866	0.249804528	0.627400217	0.685894186	-0.585140491	-0.351765332	-0.154608022	0.223236834	0.257982049	0.302972264	0.317034614	0.043962453	0.063659535	0.860966236	0.921824085	Bacteria.Bacteroidetes.Bacteroidia.Bacteroidales.Porphyromonadaceae.Parabacteroides	PCDH20
109521	ENSG00000280537	rs13029731	0.375587666	0.220546023	0.074832667	0.546429994	0.12085158	0.321504292	-0.318200564	0.19580248	0.135470732	0.259949493	0.175791515	0.322974504	0.474813027	0.211399922	0.824626051	0.920947454	Bacteria.Bacteroidetes.Bacteroidia.Bacteroidales.Porphyromonadaceae.Parabacteroides
109522	ENSG00000280670	rs7546268	0.09474911	0.049893262	0.718143391	0.636126402	0.713453623	-0.522760281	-0.199890226	0.167687128	0.420864627	0.261704261	0.551435072	0.352785931	0.270903083	0.091407266	0.914973836	0.921824085	Bacteria.Bacteroidetes.Bacteroidia.Bacteroidales.Porphyromonadaceae.Parabacteroides	CCDC163
109523	ENSG00000283199	rs61967982	0.957480915	0.102811723	0.860077606	0.173699887	-0.009357795	-1.075490322	0.041988987	1.005291133	0.174853488	0.650111336	0.237272451	0.730980452	0.653988556	0.138421	0.9277119	0.903380369	Bacteria.Bacteroidetes.Bacteroidia.Bacteroidales.Porphyromonadaceae.Parabacteroides	C13orf46
109524	ENSG00000284194	rs131805	0.104135799	0.13220008	0.714881135	0.874368729	0.764180137	-0.420390296	-0.214595877	-0.055960513	0.463742727	0.275784075	0.58491889	0.352558439	0.280727469	0.15978903	0.914973836	0.936667054	Bacteria.Bacteroidetes.Bacteroidia.Bacteroidales.Porphyromonadaceae.Parabacteroides	SCO2
109525	ENSG00000284691	rs3800784	0.097706931	0.006496562	0.196000187	0.050060745	0.377051047	-0.504082419	-0.38778842	0.507625885	0.224449988	0.179330592	0.296870542	0.25431908	0.273564547	0.024996879	0.858633537	0.903380369	Bacteria.Bacteroidetes.Bacteroidia.Bacteroidales.Porphyromonadaceae.Parabacteroides
109526	ENSG00000284797	rs10417536	0.004174084	0.001489173	0.094763169	0.216105645	0.647829182	-0.766607783	-0.476046221	0.409857037	0.218278236	0.231217398	0.280830771	0.328168913	0.052981427	0.009802537	0.832210587	0.903380369	Bacteria.Bacteroidetes.Bacteroidia.Bacteroidales.Porphyromonadaceae.Parabacteroides
109527	ENSG00000285053	rs7537	0.540756878	0.907093256	0.492215777	0.552973073	-0.132064273	0.051216983	0.191504181	0.352177747	0.214785188	0.437173981	0.277286485	0.590543029	0.543830398	0.453314387	0.902162621	0.920947454	Bacteria.Bacteroidetes.Bacteroidia.Bacteroidales.Porphyromonadaceae.Parabacteroides	TBCE
109528	ENSG00000285077	rs11854633	0.549143867	0.342997815	0.779239945	0.9558694	-0.124458971	0.28413553	0.079936307	-0.021759872	0.206694303	0.297483915	0.284008242	0.391728246	0.546900784	0.265878629	0.916192392	0.943340479	Bacteria.Bacteroidetes.Bacteroidia.Bacteroidales.Porphyromonadaceae.Parabacteroides	ARHGAP11B
109529	ENSG00000285130	rs10283782	0.155981178	0.266998232	0.434978376	0.855528742	0.372940902	-0.350502001	-0.270381807	0.067079797	0.259871323	0.313097024	0.344221486	0.366991802	0.341474274	0.233126145	0.896213116	0.936667054	Bacteria.Bacteroidetes.Bacteroidia.Bacteroidales.Porphyromonadaceae.Parabacteroides
109530	ENSG00000285188	rs11672885	0.080286546	0.001146081	0.74907685	0.407750689	0.322854994	-0.713632769	-0.07602343	0.267658611	0.181753385	0.209866134	0.236688647	0.321251092	0.25348799	0.008110551	0.915937088	0.920947454	Bacteria.Bacteroidetes.Bacteroidia.Bacteroidales.Porphyromonadaceae.Parabacteroides
109531	ENSG00000286015	rs35108287	0.65724324	0.727233003	0.972795062	0.881919311	0.088506282	-0.12019865	-0.009099714	-0.062219262	0.198559949	0.343135747	0.265820797	0.417263015	0.583857145	0.401574923	0.932862091	0.937237654	Bacteria.Bacteroidetes.Bacteroidia.Bacteroidales.Porphyromonadaceae.Parabacteroides
109532	ENSG00000286190	rs12937224	0.14893276	0.022241172	0.848884641	0.644749662	0.337941166	-0.46721714	-0.058779261	0.123290465	0.231408024	0.199546957	0.307276187	0.266175019	0.333005657	0.056157212	0.9277119	0.921824085	Bacteria.Bacteroidetes.Bacteroidia.Bacteroidales.Porphyromonadaceae.Parabacteroides
109533	ENSG00000286264	rs11603538	0.970571348	0.682946895	0.066803152	0.059956389	0.007971596	0.086828552	-0.501006192	0.534577039	0.215262919	0.211644797	0.268813339	0.279296807	0.659349775	0.387312766	0.824626051	0.903380369	Bacteria.Bacteroidetes.Bacteroidia.Bacteroidales.Porphyromonadaceae.Parabacteroides
109534	ENSG00000000457	rs12131357	0.366634756	0.412200624	0.594635146	0.618527694	-0.226870693	0.564042286	0.151615917	-0.367059129	0.249570733	0.683477601	0.283538586	0.733677365	0.86408103	0.514809547	0.999635869	0.996776461	Bacteria.Firmicutes.Clostridia.Clostridiales.Lachnospiraceae.Fusicatenibacter	SCYL3
109535	ENSG00000001461	rs4648992	0.650826854	0.429386755	0.976341815	0.848333318	-0.122992154	0.493066089	-0.009105777	-0.128918496	0.270498831	0.62010567	0.305890178	0.67145767	0.940447422	0.525318647	0.999635869	0.996776461	Bacteria.Firmicutes.Clostridia.Clostridiales.Lachnospiraceae.Fusicatenibacter	NIPAL3
109536	ENSG00000001561	rs3734208	0.483641017	0.559008097	0.272664229	0.269723526	-0.462871759	0.225876534	0.782497095	-0.47432978	0.657083475	0.384603554	0.707386498	0.426152326	0.902903125	0.583662406	0.999635869	0.962558471	Bacteria.Firmicutes.Clostridia.Clostridiales.Lachnospiraceae.Fusicatenibacter	ENPP4
109537	ENSG00000001626	rs4730797	0.100564156	0.014228555	0.168739372	0.043537563	-0.495902766	0.840559492	0.461078365	-0.817793235	0.297759839	0.333793524	0.331347983	0.39736226	0.658887445	0.110935392	0.999635869	0.962558471	Bacteria.Firmicutes.Clostridia.Clostridiales.Lachnospiraceae.Fusicatenibacter	CFTR
109538	ENSG00000002016	rs10849594	0.923946829	0.981028426	0.945869394	0.633616234	0.026287411	-0.00968341	0.02035537	-0.213428759	0.274316057	0.405674932	0.298668888	0.445695613	0.977643649	0.712946255	0.999635869	0.996776461	Bacteria.Firmicutes.Clostridia.Clostridiales.Lachnospiraceae.Fusicatenibacter	RAD52
109539	ENSG00000002919	rs1860866	0.123389582	0.121350868	0.300320608	0.254651592	-0.825189586	0.508138133	0.656796653	-0.439621617	0.528748255	0.323790857	0.629150143	0.382570553	0.700489889	0.308586965	0.999635869	0.962558471	Bacteria.Firmicutes.Clostridia.Clostridiales.Lachnospiraceae.Fusicatenibacter	SNX11
109540	ENSG00000002933	rs7781814	0.244175895	0.631041295	0.015915965	0.03984653	0.357218165	-0.179849589	-0.836625205	0.859211688	0.303989041	0.372738736	0.33808485	0.409771379	0.804075601	0.609286239	0.999635869	0.962558471	Bacteria.Firmicutes.Clostridia.Clostridiales.Lachnospiraceae.Fusicatenibacter	TMEM176A
109541	ENSG00000003056	rs4883201	0.896581117	0.105450583	0.828057583	0.407562471	0.03687607	-0.733502396	0.070333174	0.435901111	0.282611843	0.446848522	0.322545055	0.52296923	0.976804578	0.285905021	0.999635869	0.987162958	Bacteria.Firmicutes.Clostridia.Clostridiales.Lachnospiraceae.Fusicatenibacter	M6PR
109542	ENSG00000003147	rs3807807	0.33809994	0.35437622	0.848770402	0.841970881	-0.661179966	0.490616985	0.140830679	-0.113067042	0.685206959	0.526019907	0.735647513	0.564883142	0.85546599	0.4856335	0.999635869	0.996776461	Bacteria.Firmicutes.Clostridia.Clostridiales.Lachnospiraceae.Fusicatenibacter	ICA1
109543	ENSG00000003249	rs9936215	0.452944095	0.932598187	0.886563786	0.188445828	-0.269395389	-0.03487659	-0.056616832	0.612366425	0.35682245	0.41079784	0.395352267	0.460795163	0.898178003	0.70176455	0.999635869	0.962558471	Bacteria.Firmicutes.Clostridia.Clostridiales.Lachnospiraceae.Fusicatenibacter	DBNDD1
109544	ENSG00000003393	rs16838147	0.463572252	0.834358916	0.088943391	0.210386795	-0.183773454	0.117015558	0.505907553	-0.751223984	0.249262663	0.557368259	0.293031969	0.593941488	0.901173074	0.678821972	0.999635869	0.962558471	Bacteria.Firmicutes.Clostridia.Clostridiales.Lachnospiraceae.Fusicatenibacter	ALS2
109545	ENSG00000003402	rs56863085	0.931691917	0.580316815	0.535035567	0.742887679	-0.029372315	-0.277670165	0.235703932	-0.181410963	0.341363775	0.4997054	0.377969183	0.550711995	0.977759285	0.592019557	0.999635869	0.996776461	Bacteria.Firmicutes.Clostridia.Clostridiales.Lachnospiraceae.Fusicatenibacter	CFLAR
109546	ENSG00000004700	rs1061626	0.859765924	0.599784596	0.542991073	0.98122976	-0.051601295	-0.297051682	0.20049365	0.014215727	0.290934926	0.563393062	0.327889656	0.601940197	0.971135769	0.598265515	0.999635869	0.996776461	Bacteria.Firmicutes.Clostridia.Clostridiales.Lachnospiraceae.Fusicatenibacter	RECQL
109547	ENSG00000004777	rs807489	0.461868173	0.486647772	0.250868012	0.163276347	-0.237943084	0.183017664	0.403340915	-0.419698283	0.321504288	0.261610602	0.348182513	0.297688037	0.901173074	0.551561964	0.999635869	0.962558471	Bacteria.Firmicutes.Clostridia.Clostridiales.Lachnospiraceae.Fusicatenibacter	ARHGAP33
109548	ENSG00000004864	rs13245850	0.486120555	0.27647599	0.462782121	0.406132385	0.201425107	-0.408051689	-0.23534961	0.372209385	0.2875734	0.371851931	0.318652647	0.445189346	0.902903125	0.444587924	0.999635869	0.987162958	Bacteria.Firmicutes.Clostridia.Clostridiales.Lachnospiraceae.Fusicatenibacter	SLC25A13
109549	ENSG00000004948	rs6943127	0.035247425	0.020758146	0.280591511	0.308059543	0.625911428	-0.682089179	-0.372678009	0.347593113	0.291160014	0.287892401	0.342563108	0.338377121	0.472936175	0.132339857	0.999635869	0.973189144	Bacteria.Firmicutes.Clostridia.Clostridiales.Lachnospiraceae.Fusicatenibacter	CALCR
109550	ENSG00000005156	rs60014690	0.845736029	0.968100848	0.986120304	0.571511034	-0.061943428	-0.022049215	-0.006138368	0.353317607	0.317124685	0.549276067	0.351516447	0.621306636	0.971135769	0.709515586	0.999635869	0.996776461	Bacteria.Firmicutes.Clostridia.Clostridiales.Lachnospiraceae.Fusicatenibacter	LIG3
109551	ENSG00000005206	rs11880345	0.072583745	0.046963353	0.152076202	0.128763181	0.936936411	-0.711762432	-0.823725387	0.591479456	0.513494902	0.351565926	0.568483855	0.384509271	0.607895954	0.19234598	0.999635869	0.962558471	Bacteria.Firmicutes.Clostridia.Clostridiales.Lachnospiraceae.Fusicatenibacter	SPPL2B
109552	ENSG00000005379	rs2014835	0.614747233	0.518199681	0.879516136	0.69278293	-0.106974049	0.243847818	0.035806663	-0.162396075	0.211533662	0.375376589	0.235305127	0.40924716	0.940447422	0.566251739	0.999635869	0.996776461	Bacteria.Firmicutes.Clostridia.Clostridiales.Lachnospiraceae.Fusicatenibacter	TSPOAP1
109553	ENSG00000005421	rs854570	0.011245495	0.008658417	0.86278666	0.892385292	1.22048864	-0.910481925	0.090393877	-0.050083285	0.467940158	0.336469862	0.520991418	0.368776116	0.351406818	0.091908845	0.999635869	0.996776461	Bacteria.Firmicutes.Clostridia.Clostridiales.Lachnospiraceae.Fusicatenibacter	PON1
109554	ENSG00000005436	rs2901685	0.042900468	0.070609419	0.210869912	0.29706852	-0.648439103	0.520951834	0.451111627	-0.344934925	0.314084781	0.28348165	0.357045554	0.328181046	0.494381286	0.234768621	0.999635869	0.968393885	Bacteria.Firmicutes.Clostridia.Clostridiales.Lachnospiraceae.Fusicatenibacter	GCFC2
109555	ENSG00000005448	rs7607995	0.616307971	0.6841669	0.390499333	0.689848585	-0.136145429	-0.247055334	0.263699254	-0.273417887	0.270412502	0.604660736	0.305066445	0.68214931	0.940447422	0.629773716	0.999635869	0.996776461	Bacteria.Firmicutes.Clostridia.Clostridiales.Lachnospiraceae.Fusicatenibacter	WDR54
109556	ENSG00000005469	rs10236924	0.173359374	0.210306214	0.757804917	0.584682457	0.573556428	-0.416425846	0.147045605	-0.200639315	0.416717139	0.329180607	0.474881345	0.365291954	0.763832942	0.390592968	0.999635869	0.996776461	Bacteria.Firmicutes.Clostridia.Clostridiales.Lachnospiraceae.Fusicatenibacter	CROT
109557	ENSG00000005700	rs606270	0.62276231	0.171198967	0.953158941	0.341875595	0.187818946	-0.43174112	-0.025080544	0.335371801	0.379998783	0.312083322	0.425353407	0.350306188	0.940447422	0.358739652	0.999635869	0.982109789	Bacteria.Firmicutes.Clostridia.Clostridiales.Lachnospiraceae.Fusicatenibacter	IBTK
109558	ENSG00000005844	rs35480350	0.660947706	0.347585839	0.433523441	0.155056241	0.137791445	-0.362354742	-0.27634083	0.613991255	0.312741163	0.383028136	0.350690662	0.426868009	0.940850594	0.483482663	0.999635869	0.962558471	Bacteria.Firmicutes.Clostridia.Clostridiales.Lachnospiraceae.Fusicatenibacter	ITGAL
109559	ENSG00000006042	rs866799711	0.67646455	0.135922022	0.706168469	0.278810917	0.108303359	-1.25733866	-0.110351262	0.972448661	0.258385497	0.832903214	0.291438996	0.890534939	0.944401356	0.323999788	0.999635869	0.962558471	Bacteria.Firmicutes.Clostridia.Clostridiales.Lachnospiraceae.Fusicatenibacter	TMEM98
109560	ENSG00000006047	rs5412	0.567930492	0.28584096	0.255952241	0.118836604	0.124312238	-0.892183575	-0.288202408	1.353885792	0.216578349	0.829160083	0.251495634	0.856768296	0.9219068	0.448566696	0.999635869	0.962558471	Bacteria.Firmicutes.Clostridia.Clostridiales.Lachnospiraceae.Fusicatenibacter	YBX2
109561	ENSG00000006118	rs2469887	0.026917229	0.04613636	0.073093979	0.127841614	-0.875417146	1.014917892	0.789309128	-0.825939337	0.386802183	0.499359471	0.433377134	0.535609515	0.452456221	0.19079477	0.999635869	0.962558471	Bacteria.Firmicutes.Clostridia.Clostridiales.Lachnospiraceae.Fusicatenibacter	TMEM132A
109562	ENSG00000006128	rs7795107	0.981593011	0.199547798	0.778795813	0.723766061	-0.006156794	-0.770300824	0.084373458	0.228464895	0.265844407	0.594446165	0.299154855	0.643671372	0.978208567	0.381898734	0.999635869	0.996776461	Bacteria.Firmicutes.Clostridia.Clostridiales.Lachnospiraceae.Fusicatenibacter	TAC1
109563	ENSG00000006194	rs7185015	0.420570994	0.820541927	0.94782822	0.331261247	-0.199860812	-0.082213147	-0.019091033	0.394350819	0.24659229	0.360974151	0.290651073	0.402898987	0.891045961	0.674399002	0.999635869	0.982109789	Bacteria.Firmicutes.Clostridia.Clostridiales.Lachnospiraceae.Fusicatenibacter	ZNF263
109564	ENSG00000006282	rs9890200	0.11875781	0.022789241	0.641474024	0.726497924	0.511779053	-0.653788528	-0.167158022	0.108619204	0.32379439	0.280414167	0.357333706	0.309210572	0.693936717	0.139174198	0.999635869	0.996776461	Bacteria.Firmicutes.Clostridia.Clostridiales.Lachnospiraceae.Fusicatenibacter	SPATA20
109565	ENSG00000006576	rs848446	0.272308953	0.288479871	0.780702621	0.875752108	-0.770539886	0.480830898	0.21079963	-0.076009543	0.696056384	0.449339866	0.754087623	0.484247083	0.820684258	0.449235599	0.999635869	0.996776461	Bacteria.Firmicutes.Clostridia.Clostridiales.Lachnospiraceae.Fusicatenibacter	PHTF2
109566	ENSG00000006652	rs3095025	0.222196947	0.104999906	0.514007805	0.395306061	0.370932859	-0.553280978	-0.217776986	0.315237854	0.301000605	0.336612889	0.331900494	0.368434003	0.785048403	0.285542317	0.999635869	0.987162958	Bacteria.Firmicutes.Clostridia.Clostridiales.Lachnospiraceae.Fusicatenibacter	IFRD1
109567	ENSG00000006744	rs1044564	0.97495466	0.838743209	0.669327759	0.505023349	-0.01533016	-0.074077514	-0.24234595	0.282230133	0.486454085	0.362581467	0.56492252	0.421068385	0.978208567	0.679803004	0.999635869	0.994763317	Bacteria.Firmicutes.Clostridia.Clostridiales.Lachnospiraceae.Fusicatenibacter	ELAC2
109568	ENSG00000006747	rs61124922	0.637816104	0.242156284	0.983821346	0.662791279	0.142664453	-0.443551604	0.006748098	-0.198786648	0.301654211	0.375826999	0.331515347	0.453814609	0.940447422	0.418586321	0.999635869	0.996776461	Bacteria.Firmicutes.Clostridia.Clostridiales.Lachnospiraceae.Fusicatenibacter	SCIN
109569	ENSG00000007062	rs10516299	0.938148258	0.779696746	0.307053233	0.448195178	0.032505044	0.110351056	-0.474568628	0.326942124	0.417299871	0.392904836	0.461018356	0.428508026	0.977759285	0.661308525	0.999635869	0.987162958	Bacteria.Firmicutes.Clostridia.Clostridiales.Lachnospiraceae.Fusicatenibacter	PROM1
109570	ENSG00000007129	rs3745936	0.208338108	0.010306275	0.893444317	0.464232745	0.316324794	-0.900354472	0.038918099	0.277671939	0.248960622	0.340903372	0.289429801	0.377181972	0.772022137	0.096447462	0.999635869	0.99059151	Bacteria.Firmicutes.Clostridia.Clostridiales.Lachnospiraceae.Fusicatenibacter	CEACAM21
109571	ENSG00000007306	rs1001062	0.855794528	0.566147339	0.470823907	0.116323966	-0.078710897	0.290508498	0.32909689	-0.860762821	0.431427957	0.503799314	0.453730781	0.540922648	0.971135769	0.587926798	0.999635869	0.962558471	Bacteria.Firmicutes.Clostridia.Clostridiales.Lachnospiraceae.Fusicatenibacter	CEACAM7
109572	ENSG00000007341	rs1994604	0.003640499	0.007683636	0.44434098	0.520673961	-1.130209428	0.967943597	0.333971271	-0.249879241	0.374810601	0.351990277	0.434009911	0.386953963	0.226290042	0.089877063	0.999635869	0.994763317	Bacteria.Firmicutes.Clostridia.Clostridiales.Lachnospiraceae.Fusicatenibacter	ST7L
109573	ENSG00000007402	rs35908181	0.7707437	0.944631229	0.50366841	0.531700337	-0.07426369	-0.039564427	0.193452108	-0.39881679	0.253803763	0.567515941	0.287698519	0.634328206	0.962510796	0.705240288	0.999635869	0.994763317	Bacteria.Firmicutes.Clostridia.Clostridiales.Lachnospiraceae.Fusicatenibacter	CACNA2D2
109574	ENSG00000007923	rs200446	0.590039074	0.364668898	0.652684569	0.515191609	0.241375738	-0.303317441	-0.225950436	0.245919239	0.44581729	0.332292589	0.499787837	0.375850423	0.931432233	0.493368246	0.999635869	0.994763317	Bacteria.Firmicutes.Clostridia.Clostridiales.Lachnospiraceae.Fusicatenibacter	DNAJC11
109575	ENSG00000008018	rs3800236	0.900536906	0.893856897	0.680760502	0.575039533	0.067154835	-0.063699658	0.246488391	-0.293901338	0.535247983	0.475580313	0.596458058	0.52161254	0.976804578	0.691490707	0.999635869	0.996776461	Bacteria.Firmicutes.Clostridia.Clostridiales.Lachnospiraceae.Fusicatenibacter	PSMB1
109576	ENSG00000008226	rs6770901	0.415712578	0.28381621	0.07876245	0.524576422	-0.253693998	-0.287348917	0.633153895	-0.200743849	0.309746411	0.265920678	0.354593971	0.313805118	0.8858261	0.447001318	0.999635869	0.994763317	Bacteria.Firmicutes.Clostridia.Clostridiales.Lachnospiraceae.Fusicatenibacter	DLEC1
109577	ENSG00000008283	rs6504163	0.411716032	0.607232018	0.790375084	0.60747819	-0.386657044	0.190771769	-0.145575148	0.221835844	0.468043378	0.36935527	0.545420879	0.429793732	0.883416579	0.600422533	0.999635869	0.996776461	Bacteria.Firmicutes.Clostridia.Clostridiales.Lachnospiraceae.Fusicatenibacter	CYB561
109578	ENSG00000008382	rs11085069	0.106450026	0.039554702	0.304569255	0.11747274	-0.530055061	0.760111818	0.369397005	-0.625196277	0.323852946	0.361957576	0.356996739	0.39414593	0.664042852	0.181223309	0.999635869	0.962558471	Bacteria.Firmicutes.Clostridia.Clostridiales.Lachnospiraceae.Fusicatenibacter	MPND
109579	ENSG00000008517	rs7188573	0.234945921	0.132707839	0.46259115	0.675904933	0.351203851	-0.605645629	-0.250026684	0.192044388	0.292996728	0.397845681	0.338379697	0.457331392	0.79225741	0.322093596	0.999635869	0.996776461	Bacteria.Firmicutes.Clostridia.Clostridiales.Lachnospiraceae.Fusicatenibacter	IL32
109580	ENSG00000010165	rs10798657	0.716247084	0.932279884	0.581182139	0.869093343	-0.133472524	-0.029297257	0.240573362	-0.065961441	0.365635862	0.343455087	0.433938314	0.398672226	0.95143341	0.70176455	0.999635869	0.996776461	Bacteria.Firmicutes.Clostridia.Clostridiales.Lachnospiraceae.Fusicatenibacter	METTL13
109581	ENSG00000010310	rs35121749	0.349161102	0.377550513	0.231044846	0.594007268	0.215314088	-0.351373117	-0.31255296	0.235490981	0.228348402	0.395511034	0.258560341	0.439643418	0.862250323	0.498872005	0.999635869	0.996776461	Bacteria.Firmicutes.Clostridia.Clostridiales.Lachnospiraceae.Fusicatenibacter	GIPR
109582	ENSG00000010626	rs7955787	0.002142104	0.001714678	0.475681101	0.64242571	-0.726458778	1.28731634	0.186516254	-0.200210853	0.227337663	0.393760383	0.260002395	0.42921774	0.193268797	0.04383253	0.999635869	0.996776461	Bacteria.Firmicutes.Clostridia.Clostridiales.Lachnospiraceae.Fusicatenibacter	LRRC23
109583	ENSG00000011105	rs933414	0.694463774	0.551030758	0.252777442	0.141523643	-0.124593736	0.168187913	0.435697278	-0.485027039	0.315805087	0.28064495	0.377646866	0.325967509	0.945339368	0.58070615	0.999635869	0.962558471	Bacteria.Firmicutes.Clostridia.Clostridiales.Lachnospiraceae.Fusicatenibacter	TSPAN9
109584	ENSG00000011295	rs1065822	0.082495538	0.1752233	0.330495914	0.590643179	-0.810777155	0.498062379	0.50044593	-0.216075242	0.459832704	0.363458418	0.510479462	0.399738432	0.639752401	0.363506818	0.999635869	0.996776461	Bacteria.Firmicutes.Clostridia.Clostridiales.Lachnospiraceae.Fusicatenibacter	TTC19
109585	ENSG00000011376	rs267275	0.059869736	0.055068046	0.180134304	0.209220909	-1.43892089	0.978857357	1.074679764	-0.673707949	0.751521517	0.501220258	0.793300573	0.531277682	0.564660132	0.209068031	0.999635869	0.962558471	Bacteria.Firmicutes.Clostridia.Clostridiales.Lachnospiraceae.Fusicatenibacter	LARS2
109586	ENSG00000011638	rs7192830	0.826509267	0.856375503	0.141593295	0.111970083	0.084125822	-0.05833427	-0.638467546	0.576505667	0.382298356	0.321048175	0.429165131	0.357873868	0.970165565	0.683067872	0.999635869	0.962558471	Bacteria.Firmicutes.Clostridia.Clostridiales.Lachnospiraceae.Fusicatenibacter	LDAF1
109587	ENSG00000012061	rs4572514	0.246447804	0.142312572	0.442940769	0.176962162	-0.315459556	0.765710244	0.235035314	-0.768437853	0.269761494	0.515640165	0.304497352	0.563055542	0.807272339	0.330774107	0.999635869	0.962558471	Bacteria.Firmicutes.Clostridia.Clostridiales.Lachnospiraceae.Fusicatenibacter	ERCC1
109588	ENSG00000012963	rs11160108	0.362151076	0.142263414	0.734634439	0.448154387	0.42549953	-0.48695195	-0.18318316	0.290017601	0.46369135	0.327879298	0.538136737	0.380078441	0.862920493	0.330774107	0.999635869	0.987162958	Bacteria.Firmicutes.Clostridia.Clostridiales.Lachnospiraceae.Fusicatenibacter	UBR7
109589	ENSG00000013288	rs4689486	0.63094281	0.180278731	0.950325145	0.951700598	0.13871541	-0.674140287	0.020146528	-0.034427666	0.287405	0.497800063	0.322159838	0.566225368	0.940447422	0.368064949	0.999635869	0.996776461	Bacteria.Firmicutes.Clostridia.Clostridiales.Lachnospiraceae.Fusicatenibacter	MAN2B2
109590	ENSG00000013364	rs4788186	0.165228772	0.15605669	0.204654183	0.153831202	-0.60097084	0.455385022	0.609580039	-0.513457266	0.42826985	0.317378537	0.475838747	0.355897556	0.760582078	0.345772551	0.999635869	0.962558471	Bacteria.Firmicutes.Clostridia.Clostridiales.Lachnospiraceae.Fusicatenibacter	MVP
109591	ENSG00000013374	rs35151345	0.309527656	0.096780384	0.867511262	0.405526471	-0.264495461	1.163523992	0.04939325	-0.613741583	0.258271451	0.690663479	0.294935488	0.733127559	0.840172281	0.271947981	0.999635869	0.987162958	Bacteria.Firmicutes.Clostridia.Clostridiales.Lachnospiraceae.Fusicatenibacter	NUB1
109592	ENSG00000013523	rs11624700	0.55339392	0.059288246	0.944663325	0.494782912	0.197248099	-0.57402318	-0.025218352	0.254468743	0.331103863	0.299099748	0.361944622	0.370658418	0.921288466	0.216280991	0.999635869	0.994763317	Bacteria.Firmicutes.Clostridia.Clostridiales.Lachnospiraceae.Fusicatenibacter	ANGEL1
109593	ENSG00000013561	rs252089	0.525979958	0.408871194	0.957477701	0.974861276	0.520863647	-0.361258869	0.049870934	0.015771141	0.816992091	0.434635851	0.931784308	0.498587548	0.914759092	0.512869879	0.999635869	0.996776461	Bacteria.Firmicutes.Clostridia.Clostridiales.Lachnospiraceae.Fusicatenibacter	RNF14
109594	ENSG00000013573	rs2543290	0.003646452	6.45E-05	0.821020476	0.451052248	0.912384776	-1.066622402	-0.079926295	0.225106632	0.302630243	0.249911396	0.351888174	0.296910623	0.226290042	0.006452631	0.999635869	0.987162958	Bacteria.Firmicutes.Clostridia.Clostridiales.Lachnospiraceae.Fusicatenibacter	DDX11
109595	ENSG00000013583	rs9919709	0.146624694	0.097099795	0.589129709	0.89339075	0.470136762	-0.538674678	0.206540968	-0.048343798	0.320071953	0.320067686	0.380544866	0.359345972	0.736943735	0.271947981	0.999635869	0.996776461	Bacteria.Firmicutes.Clostridia.Clostridiales.Lachnospiraceae.Fusicatenibacter	HEBP1
109596	ENSG00000014123	rs9373918	0.476947522	0.517055756	0.515727079	0.445126342	-0.196646042	0.283145615	0.203271416	-0.417130222	0.274914689	0.434678289	0.31106728	0.54301846	0.902903125	0.566251739	0.999635869	0.987162958	Bacteria.Firmicutes.Clostridia.Clostridiales.Lachnospiraceae.Fusicatenibacter	UFL1
109597	ENSG00000014164	rs2242092	0.896243645	0.83048864	0.840913749	0.767159383	-0.066680581	0.109473413	0.112500104	-0.161577324	0.5093567	0.5093567	0.558264671	0.543453949	0.976804578	0.677610636	0.999635869	0.996776461	Bacteria.Firmicutes.Clostridia.Clostridiales.Lachnospiraceae.Fusicatenibacter	ZC3H3
109598	ENSG00000014216	rs2271448	0.609115191	0.567225786	0.887809759	0.871998266	-0.151714679	0.207959655	0.047213352	-0.065791616	0.295285767	0.361649728	0.333375126	0.406753222	0.940447422	0.588384087	0.999635869	0.996776461	Bacteria.Firmicutes.Clostridia.Clostridiales.Lachnospiraceae.Fusicatenibacter	CAPN1
109599	ENSG00000015133	rs1285847	0.239426734	0.208239584	0.95926145	0.951525154	-0.458590013	0.436201995	0.023305126	-0.02408813	0.386297391	0.343233661	0.454514566	0.394737302	0.796601287	0.389697248	0.999635869	0.996776461	Bacteria.Firmicutes.Clostridia.Clostridiales.Lachnospiraceae.Fusicatenibacter	CCDC88C
109600	ENSG00000016391	rs35518479	0.074223495	0.064096866	0.214640034	0.236831266	-0.900594963	0.9999356	0.66001165	-0.665711974	0.496469157	0.531009661	0.526760486	0.55764325	0.607895954	0.224947586	0.999635869	0.962558471	Bacteria.Firmicutes.Clostridia.Clostridiales.Lachnospiraceae.Fusicatenibacter	CHDH
109601	ENSG00000017427	rs12821878	0.399144299	0.717790368	0.777346447	0.758927229	0.216488586	-0.189216276	-0.083903174	-0.171627398	0.255097971	0.521306179	0.295497794	0.556933314	0.878030859	0.640569574	0.999635869	0.996776461	Bacteria.Firmicutes.Clostridia.Clostridiales.Lachnospiraceae.Fusicatenibacter	IGF1
109602	ENSG00000018236	rs553321	0.315571525	0.368912654	0.84107537	0.895418327	0.248316418	-0.431149258	-0.057334207	0.068507096	0.24554457	0.476563656	0.284805633	0.519155129	0.843641134	0.494537994	0.999635869	0.996776461	Bacteria.Firmicutes.Clostridia.Clostridiales.Lachnospiraceae.Fusicatenibacter	CNTN1
109603	ENSG00000018699	rs13415289	0.493501768	0.653432444	0.91680144	0.338451516	-0.23203174	0.177454946	-0.039143544	0.426724998	0.336971962	0.39342686	0.37327769	0.442556235	0.903807708	0.618162472	0.999635869	0.982109789	Bacteria.Firmicutes.Clostridia.Clostridiales.Lachnospiraceae.Fusicatenibacter	TTC27
109604	ENSG00000019102	rs11219769	0.696734935	0.249704688	0.76417518	0.589675617	-0.115253181	0.353877419	-0.098906219	-0.191021579	0.294435841	0.304726477	0.328325485	0.352468562	0.945339368	0.423719912	0.999635869	0.996776461	Bacteria.Firmicutes.Clostridia.Clostridiales.Lachnospiraceae.Fusicatenibacter	VSIG2
109605	ENSG00000019505	rs4755938	0.6333931	0.592324942	0.889650961	0.898629367	0.654459413	-0.38734144	-0.199480698	0.097082874	1.365784733	0.719845082	1.432200827	0.759145887	0.940447422	0.596556478	0.999635869	0.996776461	Bacteria.Firmicutes.Clostridia.Clostridiales.Lachnospiraceae.Fusicatenibacter	SYT13
109606	ENSG00000020577	rs911615	0.171319101	0.06664982	0.154586629	0.048628056	1.04320384	-0.872717872	-1.14572598	1.002409854	0.754292737	0.467983804	0.795628283	0.498954248	0.763832942	0.228440295	0.999635869	0.962558471	Bacteria.Firmicutes.Clostridia.Clostridiales.Lachnospiraceae.Fusicatenibacter	SAMD4A
109607	ENSG00000020922	rs11020802	0.983342327	0.814038982	0.823669216	0.464857197	-0.006193319	-0.078233351	-0.07685888	0.284670379	0.295509812	0.331271041	0.343555334	0.387231719	0.978208567	0.673540976	0.999635869	0.99059151	Bacteria.Firmicutes.Clostridia.Clostridiales.Lachnospiraceae.Fusicatenibacter	MRE11
109608	ENSG00000021300	rs10898929	0.166902198	0.041343239	0.480687856	0.581457025	-0.380932699	0.982269402	0.212873269	-0.318976432	0.272554659	0.472078517	0.3001526	0.575778794	0.76128317	0.184721342	0.999635869	0.996776461	Bacteria.Firmicutes.Clostridia.Clostridiales.Lachnospiraceae.Fusicatenibacter	PLEKHB1
109609	ENSG00000021574	rs4952252	0.299237575	0.323173562	0.251569079	0.271909243	-0.419466539	0.354575945	0.52896782	-0.44847606	0.40090314	0.356211787	0.457312153	0.404783822	0.839265446	0.468157665	0.999635869	0.962558471	Bacteria.Firmicutes.Clostridia.Clostridiales.Lachnospiraceae.Fusicatenibacter	SPAST
109610	ENSG00000021762	rs11601774	0.673993271	0.775596892	0.544352052	0.870837724	-0.10819935	-0.200719759	0.178613113	-0.122117336	0.256059643	0.701248211	0.293097043	0.748139761	0.944401356	0.660761569	0.999635869	0.996776461	Bacteria.Firmicutes.Clostridia.Clostridiales.Lachnospiraceae.Fusicatenibacter	OSBPL5
109611	ENSG00000021826	rs13388400	0.83272917	0.935442318	0.821628323	0.352964652	0.081233068	0.033551203	0.096070336	-0.427525312	0.38310227	0.412638448	0.424431603	0.457024473	0.971135769	0.70176455	0.999635869	0.987162958	Bacteria.Firmicutes.Clostridia.Clostridiales.Lachnospiraceae.Fusicatenibacter	CPS1
109612	ENSG00000022277	rs6999	0.475686059	0.218219382	0.846900035	0.355560649	-0.206272337	0.416189723	0.064206645	-0.358361092	0.287545483	0.334792821	0.331242963	0.385173604	0.902903125	0.398296249	0.999635869	0.987162958	Bacteria.Firmicutes.Clostridia.Clostridiales.Lachnospiraceae.Fusicatenibacter	RTF2
109613	ENSG00000022976	rs7159965	0.737705472	0.113353371	0.813934363	0.429147315	0.078314755	-0.386917034	-0.061984571	0.23588455	0.232866102	0.241127567	0.262316868	0.29650611	0.959329986	0.298063831	0.999635869	0.987162958	Bacteria.Firmicutes.Clostridia.Clostridiales.Lachnospiraceae.Fusicatenibacter	ZNF839
109614	ENSG00000023191	rs61877760	0.682929233	0.103366615	0.849210687	0.272750184	0.120246567	-0.937373507	-0.06284213	0.714448438	0.293083998	0.567554721	0.329234544	0.645986559	0.945339368	0.283432839	0.999635869	0.962558471	Bacteria.Firmicutes.Clostridia.Clostridiales.Lachnospiraceae.Fusicatenibacter	RNH1
109615	ENSG00000023228	rs4147707	0.848697081	0.721681723	0.340137861	0.490460404	-0.058140144	-0.105157231	0.35143965	-0.232518214	0.303553651	0.293951296	0.365761594	0.335306303	0.971135769	0.641923035	0.999635869	0.994763317	Bacteria.Firmicutes.Clostridia.Clostridiales.Lachnospiraceae.Fusicatenibacter	NDUFS1
109616	ENSG00000023318	rs6479002	0.117070085	0.081912465	0.098171547	0.049391581	-0.630818716	0.504723474	0.752235931	-0.653914177	0.397245622	0.285697046	0.448422248	0.326621949	0.688826196	0.25047575	0.999635869	0.962558471	Bacteria.Firmicutes.Clostridia.Clostridiales.Lachnospiraceae.Fusicatenibacter	ERP44
109617	ENSG00000025156	rs556439	0.034063395	0.073474011	0.800643062	0.974975457	-0.88598656	0.526466789	0.133812257	-0.011085344	0.409362248	0.289453168	0.527786464	0.352050727	0.464623761	0.23871544	0.999635869	0.996776461	Bacteria.Firmicutes.Clostridia.Clostridiales.Lachnospiraceae.Fusicatenibacter	HSF2
109618	ENSG00000025434	rs11988	0.885769902	0.518169867	0.525812767	0.228397555	0.050823617	-0.22169164	-0.247246179	0.457534023	0.352414821	0.341245224	0.387656803	0.376327999	0.972867879	0.566251739	0.999635869	0.962558471	Bacteria.Firmicutes.Clostridia.Clostridiales.Lachnospiraceae.Fusicatenibacter	NR1H3
109619	ENSG00000025772	rs2234197	0.364842986	0.568311072	0.186215459	0.244687274	-0.266071759	0.289608958	0.441260998	-0.633111136	0.291595417	0.505058077	0.330344275	0.539361611	0.863479539	0.588662358	0.999635869	0.962558471	Bacteria.Firmicutes.Clostridia.Clostridiales.Lachnospiraceae.Fusicatenibacter	TOMM34
109620	ENSG00000025800	rs10737360	0.811875352	0.43516935	0.44106674	0.824063548	0.173393783	-0.321318788	0.744653554	-0.117303553	0.725611706	0.409239993	0.960757153	0.52553629	0.967467212	0.528446581	0.999635869	0.996776461	Bacteria.Firmicutes.Clostridia.Clostridiales.Lachnospiraceae.Fusicatenibacter	KPNA6
109621	ENSG00000026103	rs7901656	0.02874669	0.00917842	0.122555132	0.104506052	0.680882523	-1.00872351	-0.543592434	0.675999901	0.304525945	0.375776956	0.347522931	0.410678009	0.452456221	0.092923296	0.999635869	0.962558471	Bacteria.Firmicutes.Clostridia.Clostridiales.Lachnospiraceae.Fusicatenibacter	FAS
109622	ENSG00000026508	rs353626	0.460821737	0.745400981	0.267545005	0.5026987	-0.241025823	0.113789444	0.412828217	-0.271907713	0.32490682	0.348969512	0.369197598	0.403455714	0.900507576	0.651034067	0.999635869	0.994763317	Bacteria.Firmicutes.Clostridia.Clostridiales.Lachnospiraceae.Fusicatenibacter	CD44
109623	ENSG00000026652	rs11755107	0.137575911	0.181292101	0.478040974	0.76587298	-0.38562204	0.501809678	0.230347546	-0.125956779	0.256546205	0.371421272	0.32283365	0.421248001	0.715777141	0.368565809	0.999635869	0.996776461	Bacteria.Firmicutes.Clostridia.Clostridiales.Lachnospiraceae.Fusicatenibacter	AGPAT4
109624	ENSG00000026751	rs6664288	0.456327445	0.507349611	0.401811753	0.425172081	-0.253042274	0.313565926	0.316615165	-0.416318848	0.337696313	0.470394037	0.375211401	0.518808863	0.898843178	0.560699942	0.999635869	0.987162958	Bacteria.Firmicutes.Clostridia.Clostridiales.Lachnospiraceae.Fusicatenibacter	SLAMF7
109625	ENSG00000026950	rs12213625	0.722042837	0.137457666	0.558653925	0.572382461	-0.090471863	0.659520458	-0.176207353	-0.275204604	0.253243687	0.438630933	0.299760197	0.485046506	0.954220529	0.324547049	0.999635869	0.996776461	Bacteria.Firmicutes.Clostridia.Clostridiales.Lachnospiraceae.Fusicatenibacter	BTN3A1
109626	ENSG00000028116	rs848292	0.485883312	0.206772835	0.789028848	0.397891616	0.380325118	-0.481320449	-0.164953958	0.363376488	0.542691449	0.3775007	0.6139863	0.427040565	0.902903125	0.389697248	0.999635869	0.987162958	Bacteria.Firmicutes.Clostridia.Clostridiales.Lachnospiraceae.Fusicatenibacter	VRK2
109627	ENSG00000028310	rs28567708	0.358815822	0.587167934	0.626080865	0.813001622	-0.256545684	0.293335038	0.151289392	0.150528624	0.277625651	0.537619762	0.309042424	0.633794327	0.862250323	0.595302389	0.999635869	0.996776461	Bacteria.Firmicutes.Clostridia.Clostridiales.Lachnospiraceae.Fusicatenibacter	BRD9
109628	ENSG00000028528	rs12591947	0.693083476	0.756884205	0.754002362	0.768460241	-0.282424886	0.149320574	0.240367363	-0.152231081	0.712461677	0.480341565	0.763863211	0.514982466	0.945339368	0.654881051	0.999635869	0.996776461	Bacteria.Firmicutes.Clostridia.Clostridiales.Lachnospiraceae.Fusicatenibacter	SNX1
109629	ENSG00000028839	rs1980503	0.178414355	0.078547387	0.608389408	0.466078241	0.792326287	-0.654182024	-0.328404121	0.297458751	0.582534111	0.3661009	0.637884321	0.405740862	0.763832942	0.246030473	0.999635869	0.99059151	Bacteria.Firmicutes.Clostridia.Clostridiales.Lachnospiraceae.Fusicatenibacter	TBPL1
109630	ENSG00000029153	rs17497606	0.933053299	0.333341737	0.975061228	0.262939997	-0.023914207	-0.387809826	0.010041391	0.505007992	0.283595703	0.397937139	0.319993768	0.447263196	0.977759285	0.473250088	0.999635869	0.962558471	Bacteria.Firmicutes.Clostridia.Clostridiales.Lachnospiraceae.Fusicatenibacter	BMAL2
109631	ENSG00000029534	rs10090395	0.477792751	0.337384292	0.531939396	0.376429187	0.300155569	-0.502094814	-0.287662459	0.494619991	0.420432004	0.519565077	0.457801886	0.555437261	0.902903125	0.476047948	0.999635869	0.987162958	Bacteria.Firmicutes.Clostridia.Clostridiales.Lachnospiraceae.Fusicatenibacter	ANK1
109632	ENSG00000029639	rs9397803	0.302754381	0.127804943	0.638691523	0.662463897	0.474144938	-0.497812963	0.242432639	-0.163257223	0.456497919	0.322792774	0.513947275	0.372317795	0.839982611	0.316368304	0.999635869	0.996776461	Bacteria.Firmicutes.Clostridia.Clostridiales.Lachnospiraceae.Fusicatenibacter	TFB1M
109633	ENSG00000029725	rs1071705	0.426323447	0.949412038	0.706754497	0.582065932	-0.293670694	0.023365643	0.157756752	0.230454046	0.366883081	0.366883081	0.41751157	0.416661439	0.892248735	0.705416426	0.999635869	0.996776461	Bacteria.Firmicutes.Clostridia.Clostridiales.Lachnospiraceae.Fusicatenibacter	RABEP1
109634	ENSG00000030110	rs210145	0.024130328	0.019879877	0.015019086	0.004497152	-0.743740509	0.853806036	0.895734527	-1.170830963	0.322216807	0.357750198	0.358691739	0.397996378	0.452456221	0.130045432	0.999635869	0.942403289	Bacteria.Firmicutes.Clostridia.Clostridiales.Lachnospiraceae.Fusicatenibacter	BAK1
109635	ENSG00000030419	rs11903721	0.03946515	0.0123627	0.294353864	0.202978956	-0.854327036	0.865839659	0.47277577	-0.487812622	0.406631271	0.336611869	0.447270183	0.379361613	0.473433558	0.104072071	0.999635869	0.962558471	Bacteria.Firmicutes.Clostridia.Clostridiales.Lachnospiraceae.Fusicatenibacter	IKZF2
109636	ENSG00000031691	rs1471539	0.008176136	0.001213956	0.285795369	0.35593305	-0.86435095	1.071873008	0.380380173	-0.339433358	0.316946473	0.316946473	0.353476528	0.365114086	0.297740078	0.033146362	0.999635869	0.987162958	Bacteria.Firmicutes.Clostridia.Clostridiales.Lachnospiraceae.Fusicatenibacter	CENPQ
109637	ENSG00000032742	rs17056099	0.201933637	0.134996759	0.832293773	0.78845768	-0.39831592	0.739406373	0.074169248	-0.142802936	0.309036479	0.488629576	0.348866602	0.530065727	0.772022137	0.323288915	0.999635869	0.996776461	Bacteria.Firmicutes.Clostridia.Clostridiales.Lachnospiraceae.Fusicatenibacter	IFT88
109638	ENSG00000033122	rs398052646	0.827447198	0.9113199	0.929835165	0.983417394	0.223757192	-0.119896074	-0.092609771	0.022804529	1.022452411	1.072398566	1.04775232	1.093028324	0.970165565	0.695545397	0.999635869	0.996776461	Bacteria.Firmicutes.Clostridia.Clostridiales.Lachnospiraceae.Fusicatenibacter	LRRC7
109639	ENSG00000033327	rs881338	0.941196654	0.609887352	0.613707363	0.299517357	-0.018150367	-0.243353204	-0.140466518	0.529935704	0.245118281	0.474669511	0.276946812	0.506779243	0.977759285	0.601104136	0.999635869	0.968393885	Bacteria.Firmicutes.Clostridia.Clostridiales.Lachnospiraceae.Fusicatenibacter	GAB2
109640	ENSG00000033627	rs7216927	0.462411254	0.666123253	0.091635621	0.125131887	-0.196770099	0.157983226	0.531401454	-0.620032695	0.266196142	0.364504079	0.310440576	0.399169048	0.901173074	0.623052589	0.999635869	0.962558471	Bacteria.Firmicutes.Clostridia.Clostridiales.Lachnospiraceae.Fusicatenibacter	ATP6V0A1
109641	ENSG00000034677	rs1371867	0.177987282	0.029771758	0.381467185	0.189386544	0.55126164	-0.649000764	-0.393776966	0.445271869	0.404894407	0.292181915	0.446920897	0.335782315	0.763832942	0.159973623	0.999635869	0.962558471	Bacteria.Firmicutes.Clostridia.Clostridiales.Lachnospiraceae.Fusicatenibacter	RNF19A
109642	ENSG00000035115	rs62114506	0.2697369	0.012967682	0.220940018	0.270456174	0.279641918	-0.754337922	0.343985467	-0.361995034	0.2512459	0.295362276	0.278366654	0.325729819	0.817740279	0.107226099	0.999635869	0.962558471	Bacteria.Firmicutes.Clostridia.Clostridiales.Lachnospiraceae.Fusicatenibacter	SH3YL1
109643	ENSG00000035141	rs2952467	0.670778365	0.21892258	0.578623373	0.670726065	0.16895481	-0.396626586	0.243478325	-0.15851299	0.395690579	0.31954897	0.436215603	0.371173199	0.944401356	0.398804651	0.999635869	0.996776461	Bacteria.Firmicutes.Clostridia.Clostridiales.Lachnospiraceae.Fusicatenibacter	FAM136A
109644	ENSG00000035403	rs2270550	0.504725097	0.912046762	0.596781539	0.892560561	-0.352649464	0.065176273	0.328995497	0.092760237	0.525759812	0.587800783	0.618867256	0.684138689	0.904803335	0.695545397	0.999635869	0.996776461	Bacteria.Firmicutes.Clostridia.Clostridiales.Lachnospiraceae.Fusicatenibacter	VCL
109645	ENSG00000036054	rs4928170	0.877442904	0.982081797	0.942925817	0.85838063	-0.058874547	0.011078201	-0.029874119	0.094094667	0.380299894	0.491397016	0.415691479	0.525272889	0.971135769	0.712946255	0.999635869	0.996776461	Bacteria.Firmicutes.Clostridia.Clostridiales.Lachnospiraceae.Fusicatenibacter	TBC1D23
109646	ENSG00000036448	rs28718089	0.106999196	0.000270374	0.081588158	0.496429099	-0.496008892	0.855081808	-0.58053648	0.168647389	0.303536254	0.222165789	0.328253758	0.24659457	0.664108875	0.015550158	0.999635869	0.994763317	Bacteria.Firmicutes.Clostridia.Clostridiales.Lachnospiraceae.Fusicatenibacter	MYOM2
109647	ENSG00000037474	rs3776443	0.710730115	0.720058871	0.435893174	0.72514037	-0.107254523	-0.150830097	0.257069502	-0.164527908	0.287948287	0.419069892	0.327929478	0.465955564	0.950133654	0.641112422	0.999635869	0.996776461	Bacteria.Firmicutes.Clostridia.Clostridiales.Lachnospiraceae.Fusicatenibacter	NSUN2
109648	ENSG00000037757	rs8109392	0.031678988	0.002819074	0.835016569	0.335714745	0.631688838	-0.932975644	-0.067704046	0.31679775	0.287772709	0.300665271	0.323792562	0.326681945	0.452456221	0.055866169	0.999635869	0.982109789	Bacteria.Firmicutes.Clostridia.Clostridiales.Lachnospiraceae.Fusicatenibacter	MRI1
109649	ENSG00000038002	rs13133517	0.738612708	0.150105797	0.542299389	0.449090546	0.101133672	-0.425499112	0.213190239	-0.267986063	0.301801833	0.292218368	0.348055097	0.351933916	0.959329986	0.338694857	0.999635869	0.987162958	Bacteria.Firmicutes.Clostridia.Clostridiales.Lachnospiraceae.Fusicatenibacter	AGA
109650	ENSG00000038219	rs34798341	0.316989761	0.369119826	0.226653494	0.337446418	-0.318727951	0.418448311	0.420603113	-0.528848922	0.316102235	0.462726292	0.344641942	0.547320958	0.843641134	0.494537994	0.999635869	0.982109789	Bacteria.Firmicutes.Clostridia.Clostridiales.Lachnospiraceae.Fusicatenibacter	BOD1L1
109651	ENSG00000038382	rs26137	0.677151843	0.778789697	0.115202129	0.365208249	-0.105493792	-0.123081252	0.460879506	-0.427503663	0.252251268	0.43638496	0.288719606	0.468872366	0.944401356	0.660761569	0.999635869	0.987162958	Bacteria.Firmicutes.Clostridia.Clostridiales.Lachnospiraceae.Fusicatenibacter	TRIO
109652	ENSG00000038532	rs28534539	0.843601638	0.583301698	0.298099334	0.053331619	-0.055800426	-0.199228072	-0.342063203	0.782658845	0.281725344	0.361390237	0.326149724	0.397795421	0.971135769	0.592093138	0.999635869	0.962558471	Bacteria.Firmicutes.Clostridia.Clostridiales.Lachnospiraceae.Fusicatenibacter	CLEC16A
109653	ENSG00000039319	rs408899	0.453261751	0.243654644	0.498347213	0.834473147	0.515843775	-0.454425551	0.53655744	-0.093563627	0.683733543	0.386279858	0.788068158	0.445974251	0.898178003	0.419778028	0.999635869	0.996776461	Bacteria.Firmicutes.Clostridia.Clostridiales.Lachnospiraceae.Fusicatenibacter	ZFYVE16
109654	ENSG00000039650	rs2305922	0.862722656	0.881194847	0.47248687	0.306517905	-0.112750105	-0.104681377	-0.49298216	0.742866927	0.649537019	0.697714681	0.682246792	0.720851387	0.971135769	0.688972192	0.999635869	0.973189144	Bacteria.Firmicutes.Clostridia.Clostridiales.Lachnospiraceae.Fusicatenibacter	PNKP
109655	ENSG00000040531	rs161397	0.871746644	0.916259509	0.970411459	0.850311542	-0.15582054	-0.058745992	0.040552837	0.11883266	0.961445482	0.556570071	1.089158066	0.627208278	0.971135769	0.696701657	0.999635869	0.996776461	Bacteria.Firmicutes.Clostridia.Clostridiales.Lachnospiraceae.Fusicatenibacter	CTNS
109656	ENSG00000041357	rs931794	0.652039465	0.484953568	0.904408387	0.864925109	0.191284402	-0.213287493	-0.059412165	0.060552188	0.42226785	0.303692906	0.492814907	0.354578093	0.940447422	0.551469914	0.999635869	0.996776461	Bacteria.Firmicutes.Clostridia.Clostridiales.Lachnospiraceae.Fusicatenibacter	PSMA4
109657	ENSG00000041988	rs6577583	0.047816576	0.02766782	0.211333976	0.174885726	1.131353446	-0.827057847	-0.797818038	0.56583733	0.561039025	0.367286257	0.632106452	0.412589307	0.523319363	0.153749549	0.999635869	0.962558471	Bacteria.Firmicutes.Clostridia.Clostridiales.Lachnospiraceae.Fusicatenibacter	THAP3
109658	ENSG00000042445	rs10198423	0.698833302	0.778612017	0.459509407	0.425546502	-0.174359089	0.098904095	-0.37031972	0.306044906	0.448701644	0.350375645	0.497732945	0.381697619	0.945962654	0.660761569	0.999635869	0.987162958	Bacteria.Firmicutes.Clostridia.Clostridiales.Lachnospiraceae.Fusicatenibacter	RETSAT
109659	ENSG00000042493	rs9677267	0.58938412	0.325188752	0.797541639	0.756933657	-0.145086622	0.672739971	-0.078268342	0.230010036	0.267500385	0.678685396	0.303874371	0.740062835	0.931432233	0.468473918	0.999635869	0.996776461	Bacteria.Firmicutes.Clostridia.Clostridiales.Lachnospiraceae.Fusicatenibacter	CAPG
109660	ENSG00000042980	rs17051823	0.439365393	0.619834112	0.538198144	0.908736071	0.176988974	-0.249464649	-0.159534844	0.061973626	0.227500363	0.500495272	0.257826009	0.53855584	0.892248735	0.605721251	0.999635869	0.996776461	Bacteria.Firmicutes.Clostridia.Clostridiales.Lachnospiraceae.Fusicatenibacter	ADAM28
109661	ENSG00000043514	rs55752496	0.528809384	0.000593826	0.968918758	0.59598511	0.163083213	-1.085307327	0.011199277	0.207509002	0.257565488	0.300771691	0.286334904	0.389493945	0.915041283	0.02260833	0.999635869	0.996776461	Bacteria.Firmicutes.Clostridia.Clostridiales.Lachnospiraceae.Fusicatenibacter	TRIT1
109662	ENSG00000044459	rs2780212	0.539965576	0.555000204	0.55855634	0.634167271	-0.309724291	0.249193412	0.319577478	-0.216554087	0.502739872	0.420003988	0.543523178	0.452958516	0.917092677	0.582707218	0.999635869	0.996776461	Bacteria.Firmicutes.Clostridia.Clostridiales.Lachnospiraceae.Fusicatenibacter	CNTLN
109663	ENSG00000046604	rs12604517	0.744586618	0.52367127	0.865182657	0.383669717	-0.088521333	-0.223950667	0.053170489	0.348432518	0.270579829	0.349317057	0.311953446	0.397302118	0.959955553	0.569181685	0.999635869	0.987162958	Bacteria.Firmicutes.Clostridia.Clostridiales.Lachnospiraceae.Fusicatenibacter	DSG2
109664	ENSG00000047315	rs11731868	0.525493931	0.833602058	0.497522833	0.780088879	-0.281426734	0.075100112	0.338737907	-0.11276003	0.440907706	0.356065094	0.496564227	0.402217273	0.914739072	0.678716877	0.999635869	0.996776461	Bacteria.Firmicutes.Clostridia.Clostridiales.Lachnospiraceae.Fusicatenibacter	POLR2B
109665	ENSG00000047365	rs13136192	0.342347919	0.13273924	0.518150774	0.242007875	0.401191449	-0.574767581	-0.308986661	0.495923957	0.41946991	0.377593174	0.475594822	0.420068966	0.858940936	0.322093596	0.999635869	0.962558471	Bacteria.Firmicutes.Clostridia.Clostridiales.Lachnospiraceae.Fusicatenibacter	ARAP2
109666	ENSG00000047579	rs9476887	0.059357255	0.013225127	0.398866745	0.434529452	-0.459459623	0.964164385	0.234249609	-0.333771324	0.239472189	0.378638776	0.275863251	0.424505312	0.564660132	0.10783052	0.999635869	0.987162958	Bacteria.Firmicutes.Clostridia.Clostridiales.Lachnospiraceae.Fusicatenibacter	DTNBP1
109667	ENSG00000047662	rs62295636	0.125371707	0.080550936	0.299161965	0.249645565	0.781541319	-0.677706992	-0.584552136	0.483914139	0.503471564	0.381861035	0.558594783	0.41664951	0.700489889	0.249415995	0.999635869	0.962558471	Bacteria.Firmicutes.Clostridia.Clostridiales.Lachnospiraceae.Fusicatenibacter	FAM184B
109668	ENSG00000047936	rs9398459	0.696144954	0.250051607	0.998526382	0.501824709	-0.097676486	0.646167058	-0.00052083	-0.424203278	0.249022462	0.556831154	0.280935216	0.628141227	0.945339368	0.423815699	0.999635869	0.994763317	Bacteria.Firmicutes.Clostridia.Clostridiales.Lachnospiraceae.Fusicatenibacter	ROS1
109669	ENSG00000048028	rs2513569	0.177697465	0.084873227	0.153401611	0.107970369	-0.411855945	0.774135175	0.502632046	-0.804795797	0.30229788	0.442518753	0.348024851	0.493889951	0.763832942	0.254627263	0.999635869	0.962558471	Bacteria.Firmicutes.Clostridia.Clostridiales.Lachnospiraceae.Fusicatenibacter	USP28
109670	ENSG00000048162	rs1065206	0.13808434	0.056007071	0.234356416	0.162149106	-0.408229387	1.18287256	0.370083764	-0.957942801	0.271943262	0.60808362	0.308354675	0.677613158	0.716912449	0.210270487	0.999635869	0.962558471	Bacteria.Firmicutes.Clostridia.Clostridiales.Lachnospiraceae.Fusicatenibacter	NOP16
109671	ENSG00000048405	rs1419405	0.26824379	0.98413853	0.925847241	0.302054149	-0.379959199	0.006741492	0.038070186	0.392704609	0.340303651	0.337814592	0.407485154	0.377537037	0.817740279	0.712990539	0.999635869	0.968393885	Bacteria.Firmicutes.Clostridia.Clostridiales.Lachnospiraceae.Fusicatenibacter	ZNF800
109672	ENSG00000048544	rs4714583	0.329376286	0.456790384	0.619753647	0.86774712	-0.498106283	0.293999064	0.278777641	-0.07261942	0.506909464	0.392760324	0.55917646	0.43440359	0.850860477	0.540379297	0.999635869	0.996776461	Bacteria.Firmicutes.Clostridia.Clostridiales.Lachnospiraceae.Fusicatenibacter	MRPS10
109673	ENSG00000049167	rs34676209	0.147226128	0.016721372	0.290655866	0.130970733	-0.509666549	0.778878273	0.408026093	-0.565147689	0.34750909	0.317230946	0.383042344	0.369548255	0.736962652	0.121505774	0.999635869	0.962558471	Bacteria.Firmicutes.Clostridia.Clostridiales.Lachnospiraceae.Fusicatenibacter	ERCC8
109674	ENSG00000049239	rs6660199	0.246280523	0.441308497	0.932903833	0.882596587	-0.600717121	0.306842701	0.051647026	0.066194314	0.51351237	0.396101095	0.611108219	0.44650121	0.807272339	0.532314611	0.999635869	0.996776461	Bacteria.Firmicutes.Clostridia.Clostridiales.Lachnospiraceae.Fusicatenibacter	H6PD
109675	ENSG00000049245	rs1048785	0.210687356	0.887497523	0.354370847	0.99167705	-0.313982822	0.082316783	0.26400071	-0.006555445	0.248410343	0.579617511	0.283047821	0.626054164	0.773952007	0.689970325	0.999635869	0.996776461	Bacteria.Firmicutes.Clostridia.Clostridiales.Lachnospiraceae.Fusicatenibacter	VAMP3
109676	ENSG00000049247	rs2066980	0.080564109	0.02859458	0.740725429	0.800205985	0.975272131	-0.805119845	-0.196181098	0.100321152	0.549551661	0.359735133	0.590396149	0.394805094	0.630065206	0.156517405	0.999635869	0.996776461	Bacteria.Firmicutes.Clostridia.Clostridiales.Lachnospiraceae.Fusicatenibacter	UTS2
109677	ENSG00000049283	rs2277628	0.620078924	0.663984011	0.158192891	0.097365408	-0.230687182	0.179578464	0.71314583	-0.746282458	0.463147009	0.411516916	0.499628664	0.443782972	0.940447422	0.621912446	0.999635869	0.962558471	Bacteria.Firmicutes.Clostridia.Clostridiales.Lachnospiraceae.Fusicatenibacter	EPN3
109678	ENSG00000049323	rs66879388	0.477430725	0.134709997	0.529415722	0.125631292	0.188211179	-1.089150357	-0.188686538	1.187302243	0.263412476	0.719216548	0.298442391	0.765398994	0.902903125	0.323105137	0.999635869	0.962558471	Bacteria.Firmicutes.Clostridia.Clostridiales.Lachnospiraceae.Fusicatenibacter	LTBP1
109679	ENSG00000050730	rs62321508	0.865725484	0.667222395	0.510331323	0.275552247	-0.058105267	0.126411608	0.271093079	-0.375650821	0.342297755	0.292687747	0.409559783	0.341661617	0.971135769	0.623218077	0.999635869	0.962558471	Bacteria.Firmicutes.Clostridia.Clostridiales.Lachnospiraceae.Fusicatenibacter	TNIP3
109680	ENSG00000050748	rs72811029	0.989423588	0.818562588	0.933532566	0.953538609	-0.004057547	-0.121641447	0.029030231	-0.03318213	0.304934983	0.528161986	0.346754326	0.567356249	0.978208567	0.674286152	0.999635869	0.996776461	Bacteria.Firmicutes.Clostridia.Clostridiales.Lachnospiraceae.Fusicatenibacter	MAPK9
109681	ENSG00000050767	rs630123	0.206555657	0.144834253	0.442892888	0.390336049	0.882258147	-0.746108514	-0.565422328	0.461540997	0.691622019	0.505666295	0.732449281	0.533759162	0.772022137	0.333482427	0.999635869	0.987162958	Bacteria.Firmicutes.Clostridia.Clostridiales.Lachnospiraceae.Fusicatenibacter	COL23A1
109682	ENSG00000051596	rs181129454	0.18542684	0.189835817	0.017814857	0.00755328	0.751969944	-0.879269656	-1.462380687	1.989396396	0.561930779	0.66374483	0.601740024	0.721796522	0.771667111	0.373896691	0.999635869	0.948492993	Bacteria.Firmicutes.Clostridia.Clostridiales.Lachnospiraceae.Fusicatenibacter	THOC3
109683	ENSG00000052723	rs3827739	0.541423685	0.70864752	0.324878345	0.358594793	-0.219344102	0.179707415	0.388398764	-0.483191168	0.357324497	0.478848291	0.391578119	0.522652271	0.91771118	0.637249127	0.999635869	0.987162958	Bacteria.Firmicutes.Clostridia.Clostridiales.Lachnospiraceae.Fusicatenibacter	SIKE1
109684	ENSG00000052749	rs11189214	0.509807206	0.144718696	0.259283093	0.019498808	0.234613835	-0.730697661	-0.445280705	1.27917986	0.354007692	0.495077047	0.391323673	0.534251747	0.905129037	0.333482427	0.999635869	0.948492993	Bacteria.Firmicutes.Clostridia.Clostridiales.Lachnospiraceae.Fusicatenibacter	RRP12
109685	ENSG00000053108	rs376230	0.293370512	0.34770362	0.542878302	0.813152285	0.367416616	-0.38311328	-0.231405075	-0.11170301	0.346881756	0.405070622	0.378336486	0.470707301	0.837113154	0.483482663	0.999635869	0.996776461	Bacteria.Firmicutes.Clostridia.Clostridiales.Lachnospiraceae.Fusicatenibacter	FSTL4
109686	ENSG00000053371	rs4911983	0.425851456	0.346131909	0.893452451	0.977460173	-0.250887817	0.434930273	-0.046866048	0.013985128	0.313113242	0.458350854	0.348564631	0.493119107	0.892248735	0.483036524	0.999635869	0.996776461	Bacteria.Firmicutes.Clostridia.Clostridiales.Lachnospiraceae.Fusicatenibacter	AKR7A2
109687	ENSG00000053900	rs60039610	0.318530486	0.34256259	0.312952472	0.224982952	-0.223245191	0.822402704	0.258566122	-1.088420334	0.222117483	0.860256882	0.254289168	0.888610503	0.843641134	0.480536269	0.999635869	0.962558471	Bacteria.Firmicutes.Clostridia.Clostridiales.Lachnospiraceae.Fusicatenibacter	ANAPC4
109688	ENSG00000054148	rs872463	0.461133383	0.326667506	0.896150983	0.911710841	0.367529859	-0.32541586	0.076576042	-0.042386055	0.495782364	0.329304181	0.584420744	0.380803692	0.900640799	0.469077485	0.999635869	0.996776461	Bacteria.Firmicutes.Clostridia.Clostridiales.Lachnospiraceae.Fusicatenibacter	PHPT1
109689	ENSG00000054179	rs7024097	0.034289333	0.016787131	0.308858583	0.211543158	2.063565122	-1.309515719	-1.127785977	0.771397966	0.954695277	0.533690885	1.099713397	0.611457334	0.464623761	0.121656583	0.999635869	0.962558471	Bacteria.Firmicutes.Clostridia.Clostridiales.Lachnospiraceae.Fusicatenibacter	ENTPD2
109690	ENSG00000054219	rs1397707	0.059436006	0.022498315	0.429776522	0.393697984	-0.690236725	0.747172441	0.316107242	-0.307425333	0.359868558	0.319751605	0.397890595	0.358076407	0.564660132	0.137904791	0.999635869	0.987162958	Bacteria.Firmicutes.Clostridia.Clostridiales.Lachnospiraceae.Fusicatenibacter	LY75
109691	ENSG00000054277	rs2756224	0.850854535	0.808727232	0.380905029	0.342674914	0.126907664	-0.109643461	0.634492533	-0.463593456	0.672297211	0.451131125	0.719268705	0.485045731	0.971135769	0.671406629	0.999635869	0.982109789	Bacteria.Firmicutes.Clostridia.Clostridiales.Lachnospiraceae.Fusicatenibacter	OPN3
109692	ENSG00000054282	rs10927029	0.282063568	0.247009725	0.359282154	0.417525906	-0.317354521	0.500300175	0.306521601	-0.411779109	0.292611965	0.428340056	0.332032142	0.504729755	0.82863299	0.422328252	0.999635869	0.987162958	Bacteria.Firmicutes.Clostridia.Clostridiales.Lachnospiraceae.Fusicatenibacter	SDCCAG8
109693	ENSG00000054523	rs6541092	0.201355767	0.843895181	0.068296267	0.397680828	-0.323665881	0.110862646	0.53672606	-0.521435032	0.250793008	0.560790215	0.289590822	0.612516025	0.772022137	0.680842135	0.999635869	0.987162958	Bacteria.Firmicutes.Clostridia.Clostridiales.Lachnospiraceae.Fusicatenibacter	KIF1B
109694	ENSG00000054611	rs2294295	0.62259065	0.828122937	0.897518844	0.945662788	-0.239407864	0.086524801	0.068361866	0.029559281	0.484135021	0.396952523	0.528735066	0.432063698	0.940447422	0.676535036	0.999635869	0.996776461	Bacteria.Firmicutes.Clostridia.Clostridiales.Lachnospiraceae.Fusicatenibacter	TBC1D22A
109695	ENSG00000054965	rs2462618	0.804043127	0.631119279	0.720615924	0.942281261	0.189603394	-0.263019181	0.297466982	-0.042811793	0.761098669	0.545232671	0.828211169	0.589052046	0.967467212	0.609286239	0.999635869	0.996776461	Bacteria.Firmicutes.Clostridia.Clostridiales.Lachnospiraceae.Fusicatenibacter	FAM168A
109696	ENSG00000054983	rs4904409	0.030657811	0.000632051	0.41535084	0.044909929	0.955551185	-1.202602222	-0.393248107	0.756516646	0.432590043	0.335082806	0.479760134	0.370049082	0.452456221	0.023404368	0.999635869	0.962558471	Bacteria.Firmicutes.Clostridia.Clostridiales.Lachnospiraceae.Fusicatenibacter	GALC
109697	ENSG00000055211	rs9322190	0.142967568	0.104197459	0.421838433	0.48330529	0.446649308	-0.574983538	-0.279859176	0.2702747	0.301281836	0.348992169	0.346244217	0.38338106	0.733387523	0.284792658	0.999635869	0.994763317	Bacteria.Firmicutes.Clostridia.Clostridiales.Lachnospiraceae.Fusicatenibacter	GINM1
109698	ENSG00000055957	rs9324	0.808564195	0.752220633	0.187560213	0.146730574	-0.065867148	0.110825005	0.422546425	-0.56356419	0.270776767	0.349571303	0.31731339	0.383780121	0.967467212	0.652972042	0.999635869	0.962558471	Bacteria.Firmicutes.Clostridia.Clostridiales.Lachnospiraceae.Fusicatenibacter	ITIH1
109699	ENSG00000056050	rs11540095	0.787377585	0.881524812	0.464394892	0.51405363	-0.216618414	0.074217889	0.651869854	-0.358444073	0.799872547	0.496059895	0.885804971	0.546342223	0.967347754	0.688972192	0.999635869	0.994763317	Bacteria.Firmicutes.Clostridia.Clostridiales.Lachnospiraceae.Fusicatenibacter	HPF1
109700	ENSG00000056291	rs10000437	0.436531318	0.4288797	0.655862421	0.684805896	0.48576994	-0.390912102	-0.293261983	0.213334912	0.620536602	0.491089056	0.655095572	0.523251212	0.892248735	0.525054488	0.999635869	0.996776461	Bacteria.Firmicutes.Clostridia.Clostridiales.Lachnospiraceae.Fusicatenibacter	NPFFR2
109701	ENSG00000057608	rs55873293	0.901488669	0.454793515	0.660210704	0.988625609	-0.036894627	-0.289111185	0.145506283	0.006424991	0.296919517	0.384515385	0.329486056	0.448977345	0.976804578	0.53924769	0.999635869	0.996776461	Bacteria.Firmicutes.Clostridia.Clostridiales.Lachnospiraceae.Fusicatenibacter	GDI2
109702	ENSG00000057704	rs11107588	0.473504401	0.830468505	0.529199553	0.927075445	0.193874015	-0.099915588	-0.189383009	-0.047694833	0.268925681	0.464830068	0.299386319	0.519125961	0.901593365	0.677610636	0.999635869	0.996776461	Bacteria.Firmicutes.Clostridia.Clostridiales.Lachnospiraceae.Fusicatenibacter	TMCC3
109703	ENSG00000058056	rs9869096	0.392417961	0.483913395	0.959635486	0.546512308	-0.314020978	0.188198692	-0.020828427	0.195129347	0.364765182	0.267330199	0.409979551	0.321930408	0.875469464	0.551454342	0.999635869	0.994763317	Bacteria.Firmicutes.Clostridia.Clostridiales.Lachnospiraceae.Fusicatenibacter	USP13
109704	ENSG00000059122	rs9928222	0.051175664	0.009642779	0.435968031	0.209549694	-0.730487522	0.809654954	0.341866252	-0.451552343	0.367796165	0.303697688	0.436171518	0.356348748	0.542303736	0.094929323	0.999635869	0.962558471	Bacteria.Firmicutes.Clostridia.Clostridiales.Lachnospiraceae.Fusicatenibacter	FLYWCH1
109705	ENSG00000059377	rs7810415	0.31688042	0.11104764	0.594293929	0.284819866	0.494472182	-0.568728159	-0.288767145	0.425935537	0.490287031	0.352119475	0.53952591	0.395002147	0.843641134	0.293428068	0.999635869	0.962558471	Bacteria.Firmicutes.Clostridia.Clostridiales.Lachnospiraceae.Fusicatenibacter	TBXAS1
109706	ENSG00000059573	rs4917697	0.86172735	0.856748364	0.764779144	0.864052211	-0.055415591	-0.055609206	0.108280926	0.061795724	0.31691959	0.306856073	0.360397156	0.359513344	0.971135769	0.683067872	0.999635869	0.996776461	Bacteria.Firmicutes.Clostridia.Clostridiales.Lachnospiraceae.Fusicatenibacter	ALDH18A1
109707	ENSG00000059691	rs1429559	0.678291588	0.913330561	0.691261632	0.808608191	-0.175029519	0.040781524	0.185294399	-0.102199005	0.420094834	0.373264056	0.464524546	0.42023387	0.944401356	0.695811104	0.999635869	0.996776461	Bacteria.Firmicutes.Clostridia.Clostridiales.Lachnospiraceae.Fusicatenibacter	GATB
109708	ENSG00000060069	rs9646503	0.973083954	0.734462367	0.446469037	0.268997067	0.009212424	-0.193774336	-0.23666844	0.682294002	0.272002858	0.568866727	0.309008804	0.612055797	0.978208567	0.649508213	0.999635869	0.962558471	Bacteria.Firmicutes.Clostridia.Clostridiales.Lachnospiraceae.Fusicatenibacter	CTDP1
109709	ENSG00000060566	rs352126	0.792752188	0.273375778	0.77679662	0.737272564	-0.094020091	0.433446087	-0.111600452	-0.150643677	0.356400065	0.392427416	0.392049504	0.447166561	0.967467212	0.442498206	0.999635869	0.996776461	Bacteria.Firmicutes.Clostridia.Clostridiales.Lachnospiraceae.Fusicatenibacter	CREB3L3
109710	ENSG00000060642	rs71636778	0.073607497	0.00243283	0.147389483	0.020174097	0.499052421	-1.67602119	-0.462941727	1.403068967	0.274511014	0.531588293	0.315779929	0.589348484	0.607895954	0.051377125	0.999635869	0.948492993	Bacteria.Firmicutes.Clostridia.Clostridiales.Lachnospiraceae.Fusicatenibacter	PIGV
109711	ENSG00000060718	rs10782921	0.329839356	0.260212536	0.731021917	0.835034909	0.457916735	-0.337288018	0.191806083	-0.074348596	0.466459287	0.29700141	0.555594843	0.355610042	0.850860477	0.432589154	0.999635869	0.996776461	Bacteria.Firmicutes.Clostridia.Clostridiales.Lachnospiraceae.Fusicatenibacter	COL11A1
109712	ENSG00000060762	rs1546854	0.596170024	0.556198257	0.736131048	0.623704022	0.354276568	-0.265324418	0.243085328	-0.237789039	0.665311749	0.44855309	0.718323422	0.482407445	0.932044612	0.582970039	0.999635869	0.996776461	Bacteria.Firmicutes.Clostridia.Clostridiales.Lachnospiraceae.Fusicatenibacter	MPC1
109713	ENSG00000061794	rs35320030	0.750971015	0.995111394	0.468814775	0.399446903	-0.092779041	0.003467309	0.241391381	-0.525131465	0.291129996	0.563767289	0.331301742	0.619184833	0.959958332	0.71374614	0.999635869	0.987162958	Bacteria.Firmicutes.Clostridia.Clostridiales.Lachnospiraceae.Fusicatenibacter	MRPS35
109714	ENSG00000061936	rs4964893	0.659100607	0.511618246	0.98334945	0.934405115	0.18421775	-0.268134866	0.009570952	0.036361792	0.415693055	0.406330261	0.456866586	0.440117935	0.940447422	0.564018711	0.999635869	0.996776461	Bacteria.Firmicutes.Clostridia.Clostridiales.Lachnospiraceae.Fusicatenibacter	SFSWAP
109715	ENSG00000061987	rs12580048	0.777990101	0.889981912	0.666795282	0.415158416	-0.1068595	0.042351924	-0.183250672	0.292681653	0.377468764	0.304992542	0.423710858	0.356921696	0.963328486	0.690313476	0.999635869	0.987162958	Bacteria.Firmicutes.Clostridia.Clostridiales.Lachnospiraceae.Fusicatenibacter	MON2
109716	ENSG00000062650	rs1917161	0.383652004	0.499630435	0.59874934	0.76762735	-0.847591029	0.367633716	0.600371389	-0.187131038	0.966434185	0.541583974	1.135444002	0.630708127	0.870647241	0.557804194	0.999635869	0.996776461	Bacteria.Firmicutes.Clostridia.Clostridiales.Lachnospiraceae.Fusicatenibacter	WAPL
109717	ENSG00000062822	rs2244095	0.467237465	0.478516674	0.246488521	0.250382695	-1.504803574	0.752450265	2.517961037	-1.287506427	2.057956256	1.055709284	2.153391976	1.110285702	0.901593365	0.55018963	0.999635869	0.962558471	Bacteria.Firmicutes.Clostridia.Clostridiales.Lachnospiraceae.Fusicatenibacter	POLD1
109718	ENSG00000063761	rs4903666	0.105027505	0.049170773	0.366853135	0.335265577	0.617943523	-0.75349309	-0.390610368	0.415549873	0.375983651	0.375983651	0.429890816	0.428114259	0.663742343	0.197742393	0.999635869	0.982109789	Bacteria.Firmicutes.Clostridia.Clostridiales.Lachnospiraceae.Fusicatenibacter	ADCK1
109719	ENSG00000063854	rs2076454	0.29476736	0.1516462	0.904922865	0.892935712	0.366184475	-0.435544134	0.047572396	-0.045064325	0.346728637	0.300264968	0.396751601	0.333536774	0.838742408	0.340182868	0.999635869	0.996776461	Bacteria.Firmicutes.Clostridia.Clostridiales.Lachnospiraceae.Fusicatenibacter	HAGH
109720	ENSG00000064042	rs57132414	0.190247096	0.001718836	0.57781319	0.095609661	-0.371574063	1.642329595	0.175107485	-0.981995633	0.280758495	0.50247334	0.313052864	0.580817791	0.772022137	0.04383253	0.999635869	0.962558471	Bacteria.Firmicutes.Clostridia.Clostridiales.Lachnospiraceae.Fusicatenibacter	LIMCH1
109721	ENSG00000064115	rs9651825	0.531455648	0.157382123	0.937503268	0.893835814	0.177066096	-0.58990723	-0.02560923	0.06421662	0.281459764	0.412470142	0.325371337	0.479344153	0.915041283	0.347002724	0.999635869	0.996776461	Bacteria.Firmicutes.Clostridia.Clostridiales.Lachnospiraceae.Fusicatenibacter	TM7SF3
109722	ENSG00000064201	rs10831733	0.758366918	0.437425208	0.376977984	0.158734795	-0.087193908	0.257527317	0.291743362	-0.52143338	0.282267843	0.329617826	0.327994654	0.365798415	0.960719385	0.529906719	0.999635869	0.962558471	Bacteria.Firmicutes.Clostridia.Clostridiales.Lachnospiraceae.Fusicatenibacter	TSPAN32
109723	ENSG00000064393	rs1860509	0.50297184	0.250231496	0.387292374	0.15596418	-0.201296644	-0.397622084	0.294134144	0.597776043	0.298874979	0.342780272	0.337969747	0.416522754	0.904803335	0.423815699	0.999635869	0.962558471	Bacteria.Firmicutes.Clostridia.Clostridiales.Lachnospiraceae.Fusicatenibacter	HIPK2
109724	ENSG00000064419	rs73228760	0.230558686	0.375385749	0.225039373	0.482936452	-0.431803967	0.329703042	0.501173584	-0.291914229	0.356834792	0.369429299	0.409219579	0.413726243	0.790012176	0.498633349	0.999635869	0.994763317	Bacteria.Firmicutes.Clostridia.Clostridiales.Lachnospiraceae.Fusicatenibacter	TNPO3
109725	ENSG00000064655	rs6012129	0.25620964	0.622515572	0.505651958	0.84321678	0.43858407	-0.145333162	-0.2996898	-0.06839118	0.382933291	0.293831886	0.447779942	0.344434631	0.817740279	0.605742	0.999635869	0.996776461	Bacteria.Firmicutes.Clostridia.Clostridiales.Lachnospiraceae.Fusicatenibacter	EYA2
109726	ENSG00000064726	rs28485801	0.118567402	0.303336111	0.131676393	0.243415289	-0.420289334	0.612652079	0.466630079	-0.7321844	0.26577039	0.590565872	0.305696492	0.622066742	0.693936717	0.457317659	0.999635869	0.962558471	Bacteria.Firmicutes.Clostridia.Clostridiales.Lachnospiraceae.Fusicatenibacter	BTBD1
109727	ENSG00000064763	rs966540	0.415679335	0.072489329	0.838179117	0.301531463	0.232578264	-0.669082261	-0.066408387	0.422642476	0.283944915	0.366571309	0.32389475	0.405875953	0.8858261	0.237513382	0.999635869	0.968393885	Bacteria.Firmicutes.Clostridia.Clostridiales.Lachnospiraceae.Fusicatenibacter	FAR2
109728	ENSG00000064787	rs2299699	0.759925029	0.715736122	0.801802864	0.405898089	-0.081222085	0.188343718	0.075112065	-0.474496553	0.264698021	0.514980138	0.298031048	0.567247519	0.960719385	0.639580936	0.999635869	0.987162958	Bacteria.Firmicutes.Clostridia.Clostridiales.Lachnospiraceae.Fusicatenibacter	BCAS1
109729	ENSG00000064932	rs873073	0.827926461	0.837807957	0.881139386	0.744071405	-0.10169348	-0.072066428	0.076026531	0.129582882	0.466000988	0.35067491	0.50648824	0.395264228	0.970165565	0.679782985	0.999635869	0.996776461	Bacteria.Firmicutes.Clostridia.Clostridiales.Lachnospiraceae.Fusicatenibacter	SBNO2
109730	ENSG00000064933	rs5743077	0.200643483	0.581405025	0.798711009	0.748822995	-0.28702839	0.476491785	0.067077623	0.285131702	0.2220486	0.859988378	0.261973984	0.886789749	0.772022137	0.592019557	0.999635869	0.996776461	Bacteria.Firmicutes.Clostridia.Clostridiales.Lachnospiraceae.Fusicatenibacter	PMS1
109731	ENSG00000065000	rs58491369	0.873726737	0.304436657	0.785691485	0.374091555	-0.045698844	-0.574098919	0.087918875	0.527458167	0.286432262	0.554673691	0.322025373	0.589403255	0.971135769	0.457317659	0.999635869	0.987162958	Bacteria.Firmicutes.Clostridia.Clostridiales.Lachnospiraceae.Fusicatenibacter	AP3D1
109732	ENSG00000065060	rs112283401	0.006966011	0.009390164	0.070968595	0.180212588	-0.983186166	0.914453369	0.72529248	-0.503802493	0.352946209	0.341738697	0.395191844	0.371961623	0.28631669	0.094360199	0.999635869	0.962558471	Bacteria.Firmicutes.Clostridia.Clostridiales.Lachnospiraceae.Fusicatenibacter	BLTP3A
109733	ENSG00000065243	rs786915	0.133771081	0.34997427	0.046831783	0.144911132	-0.693554791	0.292463687	1.094049057	-0.530699476	0.456864332	0.310695701	0.540058781	0.359745274	0.709960988	0.483901878	0.999635869	0.962558471	Bacteria.Firmicutes.Clostridia.Clostridiales.Lachnospiraceae.Fusicatenibacter	PKN2
109734	ENSG00000065268	rs112452416	0.544186297	0.107230159	0.878684198	0.92746776	-0.180729228	0.840144647	-0.050646136	0.053850719	0.296447074	0.514477772	0.330522994	0.589307931	0.918164485	0.288128968	0.999635869	0.996776461	Bacteria.Firmicutes.Clostridia.Clostridiales.Lachnospiraceae.Fusicatenibacter	WDR18
109735	ENSG00000065457	rs3743602	0.221447993	0.605069476	0.370679454	0.855521342	-0.379174275	0.276466438	0.312225911	-0.107701711	0.307184365	0.532058928	0.346397868	0.589202702	0.785048403	0.600045684	0.999635869	0.996776461	Bacteria.Firmicutes.Clostridia.Clostridiales.Lachnospiraceae.Fusicatenibacter	ADAT1
109736	ENSG00000065548	rs13017038	0.895655216	0.379675526	0.334495838	0.050667946	0.053544481	-0.440529888	-0.430664942	1.062617657	0.406693244	0.498095464	0.442975269	0.533816347	0.976764898	0.498937636	0.999635869	0.962558471	Bacteria.Firmicutes.Clostridia.Clostridiales.Lachnospiraceae.Fusicatenibacter	ZC3H15
109737	ENSG00000065618	rs805693	0.319901479	0.315821082	0.91303844	0.866406649	-0.524901054	0.346560288	0.065185737	-0.064933506	0.523742443	0.342869913	0.594617971	0.384492352	0.844662358	0.4638823	0.999635869	0.996776461	Bacteria.Firmicutes.Clostridia.Clostridiales.Lachnospiraceae.Fusicatenibacter	COL17A1
109738	ENSG00000065621	rs6584592	0.220242912	0.245432925	0.234167577	0.146147268	-0.50491322	0.494901379	0.527859214	-0.6654174	0.407972036	0.422291177	0.439634133	0.452475977	0.785009481	0.420696679	0.999635869	0.962558471	Bacteria.Firmicutes.Clostridia.Clostridiales.Lachnospiraceae.Fusicatenibacter	GSTO2
109739	ENSG00000065717	rs306046	0.002505076	0.001229113	0.01720179	0.023498772	1.305332723	-0.993158877	-1.17652965	0.806122799	0.415314283	0.294019533	0.48137793	0.347612101	0.201450413	0.033224587	0.999635869	0.962558471	Bacteria.Firmicutes.Clostridia.Clostridiales.Lachnospiraceae.Fusicatenibacter	TLE2
109740	ENSG00000066027	rs1056985	0.658356166	0.799185239	0.683511712	0.707632074	-0.121703466	0.135021899	0.127643223	-0.213052759	0.27398785	0.528605969	0.311718553	0.565631782	0.940447422	0.667863821	0.999635869	0.996776461	Bacteria.Firmicutes.Clostridia.Clostridiales.Lachnospiraceae.Fusicatenibacter	PPP2R5A
109741	ENSG00000066084	rs11169530	0.098704591	0.034071842	0.201725299	0.200576329	-0.416425219	0.694695976	0.370793611	-0.474879636	0.248640727	0.320993799	0.287548558	0.367317093	0.658887445	0.169478465	0.999635869	0.962558471	Bacteria.Firmicutes.Clostridia.Clostridiales.Lachnospiraceae.Fusicatenibacter	DIP2B
109742	ENSG00000066117	rs836175	0.206110666	0.049516771	0.127017436	0.023180579	0.850154385	-0.80579183	-1.158936505	1.065434997	0.665793896	0.402711017	0.749898624	0.458333472	0.772022137	0.19859137	0.999635869	0.962558471	Bacteria.Firmicutes.Clostridia.Clostridiales.Lachnospiraceae.Fusicatenibacter	SMARCD1
109743	ENSG00000066185	rs16829540	0.126305621	0.200037982	0.189414711	0.872223068	0.40058712	-0.432318419	-0.391089799	0.067127504	0.258708618	0.333991389	0.294942293	0.415748915	0.700489889	0.381898734	0.999635869	0.996776461	Bacteria.Firmicutes.Clostridia.Clostridiales.Lachnospiraceae.Fusicatenibacter	ZMYND12
109744	ENSG00000066230	rs4527146	0.902551759	0.605503668	0.725084052	0.319694585	0.045620246	-0.246253937	-0.142094695	0.522631768	0.371167429	0.474486861	0.402336994	0.52125358	0.976804578	0.600045684	0.999635869	0.981572379	Bacteria.Firmicutes.Clostridia.Clostridiales.Lachnospiraceae.Fusicatenibacter	SLC9A3
109745	ENSG00000066379	rs1150741	0.61881298	0.151584199	0.672052576	0.24756257	0.141777964	-0.712666872	-0.137453093	0.624903045	0.283616578	0.491238323	0.323244406	0.535653312	0.940447422	0.340182868	0.999635869	0.962558471	Bacteria.Firmicutes.Clostridia.Clostridiales.Lachnospiraceae.Fusicatenibacter	POLR1H
109746	ENSG00000066557	rs6666941	0.86270663	0.0442878	0.499101781	0.351950453	0.049555588	-1.13346877	0.221398512	0.560635756	0.285448894	0.552769407	0.325752795	0.598050169	0.971135769	0.187642576	0.999635869	0.987162958	Bacteria.Firmicutes.Clostridia.Clostridiales.Lachnospiraceae.Fusicatenibacter	LRRC40
109747	ENSG00000066651	rs35589496	0.058975693	0.135378552	0.264849191	0.437333962	-1.452427724	0.851692669	0.921460568	-0.466818105	0.755842863	0.563392864	0.819397111	0.59737662	0.564660132	0.323706709	0.999635869	0.987162958	Bacteria.Firmicutes.Clostridia.Clostridiales.Lachnospiraceae.Fusicatenibacter	TRMT11
109748	ENSG00000066654	rs1136268	0.298798708	0.53370589	0.323281731	0.822330767	-0.310169785	0.216381768	0.332334343	-0.091088298	0.296171967	0.345854345	0.333942774	0.404040166	0.839265446	0.574129173	0.999635869	0.996776461	Bacteria.Firmicutes.Clostridia.Clostridiales.Lachnospiraceae.Fusicatenibacter	THUMPD1
109749	ENSG00000066855	rs67724994	0.162921922	0.441001951	0.65563103	0.741292836	-0.38956302	0.478539799	0.143110328	0.218332079	0.276077253	0.617327402	0.319453287	0.658554334	0.75976931	0.532314611	0.999635869	0.996776461	Bacteria.Firmicutes.Clostridia.Clostridiales.Lachnospiraceae.Fusicatenibacter	MTFR1
109750	ENSG00000066923	rs36019559	0.908792165	0.984115927	0.669969286	0.61361624	-0.08612591	0.008944231	-0.34264849	0.245577318	0.748903514	0.447555453	0.800386301	0.484060885	0.976804578	0.712990539	0.999635869	0.996776461	Bacteria.Firmicutes.Clostridia.Clostridiales.Lachnospiraceae.Fusicatenibacter	STAG3
109751	ENSG00000067182	rs2041375	0.578549995	0.191733883	0.909382714	0.712362301	0.166200146	-0.536553609	0.038591456	0.168449561	0.297706417	0.406794299	0.337766739	0.454929393	0.925674058	0.374775881	0.999635869	0.996776461	Bacteria.Firmicutes.Clostridia.Clostridiales.Lachnospiraceae.Fusicatenibacter	TNFRSF1A
109752	ENSG00000067221	rs11633520	0.191256344	0.146674453	0.150393592	0.115789827	-0.579015985	0.509166126	0.715775798	-0.619793439	0.438509678	0.346686778	0.491923087	0.388911306	0.772022137	0.335432356	0.999635869	0.962558471	Bacteria.Firmicutes.Clostridia.Clostridiales.Lachnospiraceae.Fusicatenibacter	STOML1
109753	ENSG00000067365	rs4985066	0.483340657	0.791113677	0.976424436	0.693885925	-0.374537821	0.10271282	-0.017952655	0.171188989	0.531320021	0.386224126	0.605197328	0.433045477	0.902903125	0.664126752	0.999635869	0.996776461	Bacteria.Firmicutes.Clostridia.Clostridiales.Lachnospiraceae.Fusicatenibacter	METTL22
109754	ENSG00000067533	rs4269827	0.312489157	0.503334278	0.471718042	0.844941852	-0.411641787	0.275439763	0.32385868	-0.089971704	0.404442358	0.409307402	0.447413612	0.458227889	0.842530961	0.559679632	0.999635869	0.996776461	Bacteria.Firmicutes.Clostridia.Clostridiales.Lachnospiraceae.Fusicatenibacter	RRP15
109755	ENSG00000067596	rs1971	0.220837042	0.555426294	0.4900752	0.912193971	-0.332214626	0.356202431	0.21376227	0.071141184	0.268780582	0.601011553	0.30798447	0.642676242	0.785048403	0.582838901	0.999635869	0.996776461	Bacteria.Firmicutes.Clostridia.Clostridiales.Lachnospiraceae.Fusicatenibacter	DHX8
109756	ENSG00000067715	rs7135647	0.952768859	0.54866236	0.518779513	0.881307612	-0.016177115	-0.3249678	0.202085495	-0.08835024	0.27208714	0.539036167	0.311521093	0.589429317	0.97820149	0.580473258	0.999635869	0.996776461	Bacteria.Firmicutes.Clostridia.Clostridiales.Lachnospiraceae.Fusicatenibacter	SYT1
109757	ENSG00000067836	rs859329	0.290081584	0.156900651	0.716596022	0.560321208	-0.445004414	0.444681299	0.171327113	-0.209910836	0.417255162	0.310560356	0.46993966	0.358619012	0.836438917	0.346506416	0.999635869	0.996776461	Bacteria.Firmicutes.Clostridia.Clostridiales.Lachnospiraceae.Fusicatenibacter	ROGDI
109758	ENSG00000068079	rs10840	0.593236241	0.532225662	0.767609541	0.368429881	-0.135804089	0.435073413	0.084699198	-0.682189187	0.253005717	0.692884692	0.285448397	0.753281932	0.931432233	0.573635781	0.999635869	0.987162958	Bacteria.Firmicutes.Clostridia.Clostridiales.Lachnospiraceae.Fusicatenibacter	IFI35
109759	ENSG00000068097	rs2087840	0.103163702	0.006035384	0.559324903	0.185940081	-0.39844505	1.873510622	0.16296676	-0.936540057	0.241103044	0.66028788	0.277710476	0.700684075	0.66266981	0.077693547	0.999635869	0.962558471	Bacteria.Firmicutes.Clostridia.Clostridiales.Lachnospiraceae.Fusicatenibacter	HEATR6
109760	ENSG00000068654	rs4832245	0.647338145	0.761226062	0.799478626	0.619279983	-0.320399206	0.128672214	-0.21627972	0.253542205	0.697178106	0.421694019	0.847994014	0.507870215	0.940447422	0.656572381	0.999635869	0.996776461	Bacteria.Firmicutes.Clostridia.Clostridiales.Lachnospiraceae.Fusicatenibacter	POLR1A
109761	ENSG00000069248	rs10916492	0.304042811	0.382771713	0.107573948	0.087757989	-0.394754279	0.374367832	0.67572049	-0.833815979	0.381084361	0.426065269	0.414202651	0.48112787	0.839982611	0.500507847	0.999635869	0.962558471	Bacteria.Firmicutes.Clostridia.Clostridiales.Lachnospiraceae.Fusicatenibacter	NUP133
109762	ENSG00000069424	rs538	0.256440292	0.216288236	0.144100151	0.118813533	-0.581720804	0.441274308	0.866892718	-0.639127446	0.508156622	0.353466579	0.586435501	0.404427934	0.817740279	0.397637451	0.999635869	0.962558471	Bacteria.Firmicutes.Clostridia.Clostridiales.Lachnospiraceae.Fusicatenibacter	KCNAB2
109763	ENSG00000069869	rs28825119	0.898481589	0.543177509	0.477178974	0.074215926	0.052312214	-0.201223206	-0.311144471	0.694196128	0.408460018	0.329235368	0.435214987	0.382677838	0.976804578	0.579202912	0.999635869	0.962558471	Bacteria.Firmicutes.Clostridia.Clostridiales.Lachnospiraceae.Fusicatenibacter	NEDD4
109764	ENSG00000069943	rs28657774	0.691367618	0.749126476	0.716144024	0.384453203	-0.101503255	0.223869767	0.105904343	-0.66804639	0.254556235	0.69713096	0.290005124	0.763007048	0.945339368	0.651961047	0.999635869	0.987162958	Bacteria.Firmicutes.Clostridia.Clostridiales.Lachnospiraceae.Fusicatenibacter	PIGB
109765	ENSG00000069956	rs11854569	0.099330481	0.013673812	0.296818717	0.090296417	-0.519895368	0.697757741	0.380622548	-0.582188575	0.311009147	0.275406222	0.361946502	0.338672878	0.658887445	0.10945829	0.999635869	0.962558471	Bacteria.Firmicutes.Clostridia.Clostridiales.Lachnospiraceae.Fusicatenibacter	MAPK6
109766	ENSG00000070010	rs5993649	0.949166334	0.920203527	0.737665903	0.576518863	-0.02317302	0.036413009	0.141935231	-0.224825208	0.362097409	0.362097409	0.421973144	0.400569949	0.977759285	0.698386619	0.999635869	0.996776461	Bacteria.Firmicutes.Clostridia.Clostridiales.Lachnospiraceae.Fusicatenibacter	UFD1
109767	ENSG00000070081	rs214086	0.854627234	0.833000732	0.836384737	0.662504802	0.093132689	-0.096919565	0.112559017	-0.217723093	0.506330664	0.457835833	0.542878393	0.496594694	0.971135769	0.678716877	0.999635869	0.996776461	Bacteria.Firmicutes.Clostridia.Clostridiales.Lachnospiraceae.Fusicatenibacter	NUCB2
109768	ENSG00000070087	rs2125101	0.2666785	0.313046536	0.366624	0.448371172	-0.412621556	0.362569657	0.377896416	-0.3041405	0.368338644	0.356642236	0.415698276	0.398778272	0.817740279	0.461903642	0.999635869	0.987162958	Bacteria.Firmicutes.Clostridia.Clostridiales.Lachnospiraceae.Fusicatenibacter	PFN2
109769	ENSG00000070371	rs11704250	0.257725026	0.702614189	0.810483021	0.395066475	-0.371762799	0.124883904	0.087389547	0.318045886	0.325636599	0.325679972	0.362965019	0.371526459	0.817740279	0.634001303	0.999635869	0.987162958	Bacteria.Firmicutes.Clostridia.Clostridiales.Lachnospiraceae.Fusicatenibacter	CLTCL1
109770	ENSG00000070476	rs777501	0.130837062	0.188172839	0.331954115	0.358896413	-0.519171565	0.372628766	0.417289953	-0.309310076	0.339364744	0.280221215	0.426951122	0.334782112	0.702898348	0.373514431	0.999635869	0.987162958	Bacteria.Firmicutes.Clostridia.Clostridiales.Lachnospiraceae.Fusicatenibacter	ZXDC
109771	ENSG00000070526	rs60065367	0.160430382	0.058487938	0.177447214	0.223408745	0.426531339	-0.902927185	-0.456299017	0.630230614	0.30045888	0.468952039	0.334722642	0.512769309	0.756000335	0.215022508	0.999635869	0.962558471	Bacteria.Firmicutes.Clostridia.Clostridiales.Lachnospiraceae.Fusicatenibacter	ST6GALNAC1
109772	ENSG00000070610	rs1570246	0.646391369	0.95371757	0.366453291	0.183350472	-0.128003705	0.015666773	-0.298385999	0.415121511	0.27773045	0.268911352	0.328116622	0.308727377	0.940447422	0.70635466	0.999635869	0.962558471	Bacteria.Firmicutes.Clostridia.Clostridiales.Lachnospiraceae.Fusicatenibacter	GBA2
109773	ENSG00000070669	rs6465630	0.2076885	0.233876235	0.590541329	0.81777654	0.335700143	-0.354385701	-0.163624818	0.078713446	0.263828082	0.294968763	0.302622152	0.340269363	0.772022137	0.40919052	0.999635869	0.996776461	Bacteria.Firmicutes.Clostridia.Clostridiales.Lachnospiraceae.Fusicatenibacter	ASNS
109774	ENSG00000070718	rs1050262	0.318493249	0.557618037	0.787485309	0.566465696	0.283865082	-0.214881626	0.094414929	-0.240916458	0.282409261	0.364588788	0.34881224	0.41814052	0.843641134	0.583256689	0.999635869	0.996776461	Bacteria.Firmicutes.Clostridia.Clostridiales.Lachnospiraceae.Fusicatenibacter	AP3M2
109775	ENSG00000070731	rs3809701	0.085388899	0.04588436	0.82033494	0.732432868	0.911578833	-0.650922694	-0.137618139	0.127353719	0.521967078	0.319884473	0.603532969	0.370924351	0.647754584	0.19079477	0.999635869	0.996776461	Bacteria.Firmicutes.Clostridia.Clostridiales.Lachnospiraceae.Fusicatenibacter	ST6GALNAC2
109776	ENSG00000070759	rs3790583	0.233207914	0.082774864	0.110110916	0.068527634	0.307183299	-0.778982985	-0.479729163	0.87094012	0.255311194	0.442211959	0.296222408	0.470319823	0.790012176	0.251406454	0.999635869	0.962558471	Bacteria.Firmicutes.Clostridia.Clostridiales.Lachnospiraceae.Fusicatenibacter	TESK2
109777	ENSG00000070761	rs75119936	0.455061585	0.833373999	0.701909218	0.968541117	-0.22443515	0.081801325	0.128316834	0.018692666	0.29867506	0.387298034	0.333800614	0.472180321	0.898178003	0.678716877	0.999635869	0.996776461	Bacteria.Firmicutes.Clostridia.Clostridiales.Lachnospiraceae.Fusicatenibacter	CFAP20
109778	ENSG00000070950	rs604092	0.230627856	0.159042141	0.666096796	0.51736073	0.831071044	-0.591792367	-0.336380408	0.304332838	0.686884718	0.415467977	0.776042355	0.467545685	0.790012176	0.349295283	0.999635869	0.994763317	Bacteria.Firmicutes.Clostridia.Clostridiales.Lachnospiraceae.Fusicatenibacter	RAD18
109779	ENSG00000071073	rs2138082	0.726684916	0.671441353	0.942988224	0.977452534	0.129728333	-0.130008154	-0.03040226	-0.009946575	0.369566229	0.305131504	0.423504318	0.350599856	0.954891737	0.626077106	0.999635869	0.996776461	Bacteria.Firmicutes.Clostridia.Clostridiales.Lachnospiraceae.Fusicatenibacter	MGAT4A
109780	ENSG00000071127	rs4697941	0.976209225	0.832073101	0.546645606	0.418110221	-0.021258085	-0.101964925	-0.468446676	0.419236692	0.710141294	0.47896791	0.77311536	0.514519297	0.978208567	0.678493831	0.999635869	0.987162958	Bacteria.Firmicutes.Clostridia.Clostridiales.Lachnospiraceae.Fusicatenibacter	WDR1
109781	ENSG00000071189	rs11766489	0.485590365	0.546397812	0.425110165	0.277559605	-0.280156912	0.221413121	-0.354275149	0.436116133	0.399490615	0.36518966	0.441431828	0.398332285	0.902903125	0.580030861	0.999635869	0.962558471	Bacteria.Firmicutes.Clostridia.Clostridiales.Lachnospiraceae.Fusicatenibacter	SNX13
109782	ENSG00000071203	rs10897069	0.071079493	0.048358772	0.864953631	0.813081306	0.887900746	-0.662965204	-0.089481839	-0.086585663	0.483987424	0.329587143	0.524094479	0.364723641	0.607104731	0.195396644	0.999635869	0.996776461	Bacteria.Firmicutes.Clostridia.Clostridiales.Lachnospiraceae.Fusicatenibacter	MS4A12
109783	ENSG00000071894	rs12548842	0.574087683	0.304363476	0.89198924	0.748713804	0.206965039	-0.348526179	-0.056835425	0.12603153	0.366404157	0.336682074	0.416949706	0.391794983	0.923707035	0.457317659	0.999635869	0.996776461	Bacteria.Firmicutes.Clostridia.Clostridiales.Lachnospiraceae.Fusicatenibacter	CPSF1
109784	ENSG00000071994	rs4710731	0.344418474	0.233382888	0.203614771	0.121003322	0.73942207	-0.743096513	-1.043911238	1.024438566	0.776457518	0.617848256	0.812985013	0.652162132	0.85990138	0.408855778	0.999635869	0.962558471	Bacteria.Firmicutes.Clostridia.Clostridiales.Lachnospiraceae.Fusicatenibacter	PDCD2
109785	ENSG00000072110	rs3784140	0.56301936	0.735181829	0.593479478	0.569079344	-0.177100561	-0.200799901	0.18774102	0.365434271	0.304663745	0.591157567	0.349996112	0.638563099	0.9219068	0.649508213	0.999635869	0.996776461	Bacteria.Firmicutes.Clostridia.Clostridiales.Lachnospiraceae.Fusicatenibacter	ACTN1
109786	ENSG00000072210	rs12453452	0.032369664	0.007747059	0.113810915	0.098357296	-0.795002543	1.116920065	0.640476639	-0.779038907	0.363683222	0.406610187	0.399662358	0.464661973	0.460542663	0.089877063	0.999635869	0.962558471	Bacteria.Firmicutes.Clostridia.Clostridiales.Lachnospiraceae.Fusicatenibacter	ALDH3A2
109787	ENSG00000072401	rs2790176	0.671583127	0.399070346	0.853479562	0.548888366	0.14973097	-0.333640647	-0.071227564	0.262093685	0.351582671	0.393081376	0.384171686	0.434991102	0.944401356	0.508449615	0.999635869	0.995117705	Bacteria.Firmicutes.Clostridia.Clostridiales.Lachnospiraceae.Fusicatenibacter	UBE2D1
109788	ENSG00000072694	rs1674777	0.964107383	0.990765288	0.935355582	0.84202868	0.014341781	0.005399803	0.029110875	-0.103446514	0.317499554	0.464771724	0.357546425	0.517010645	0.978208567	0.713425482	0.999635869	0.996776461	Bacteria.Firmicutes.Clostridia.Clostridiales.Lachnospiraceae.Fusicatenibacter	FCGR2B
109789	ENSG00000072736	rs7190307	0.27349527	0.411378031	0.351946536	0.608956626	-0.442780939	0.32100926	0.437296399	-0.226967008	0.400979661	0.388295403	0.466475855	0.441555123	0.821190922	0.514581634	0.999635869	0.996776461	Bacteria.Firmicutes.Clostridia.Clostridiales.Lachnospiraceae.Fusicatenibacter	NFATC3
109790	ENSG00000072756	rs1134196	0.087316473	0.049231934	0.197109375	0.385270944	-0.577053277	0.975572391	0.477373223	-0.47001841	0.332496627	0.486933641	0.366370393	0.53775974	0.652030794	0.197742393	0.999635869	0.987162958	Bacteria.Firmicutes.Clostridia.Clostridiales.Lachnospiraceae.Fusicatenibacter	TRNT1
109791	ENSG00000072832	rs28490410	0.504845928	0.42481375	0.169007058	0.118097794	-0.215511253	0.235549684	0.510432577	-0.525345881	0.321393952	0.293309495	0.367049631	0.331771469	0.904803335	0.522205317	0.999635869	0.962558471	Bacteria.Firmicutes.Clostridia.Clostridiales.Lachnospiraceae.Fusicatenibacter	CRMP1
109792	ENSG00000072858	rs41271367	0.53369411	0.384894203	0.833614161	0.849648919	0.168614282	-0.527123232	-0.065240796	0.121804307	0.269497281	0.60261414	0.309342888	0.640024793	0.915324381	0.501166432	0.999635869	0.996776461	Bacteria.Firmicutes.Clostridia.Clostridiales.Lachnospiraceae.Fusicatenibacter	SIDT1
109793	ENSG00000072864	rs8047068	0.248341095	0.449795592	0.610637901	0.772315179	-0.376543424	0.318347884	0.185657037	0.133922071	0.323302037	0.41872533	0.362894331	0.460944094	0.807272339	0.53680301	0.999635869	0.996776461	Bacteria.Firmicutes.Clostridia.Clostridiales.Lachnospiraceae.Fusicatenibacter	NDE1
109794	ENSG00000073067	rs12701278	0.922515757	0.576169233	0.226815378	0.148264469	0.03074776	0.218178231	-0.419022237	0.658605101	0.314916307	0.388370009	0.34346759	0.450231804	0.977488226	0.590395754	0.999635869	0.962558471	Bacteria.Firmicutes.Clostridia.Clostridiales.Lachnospiraceae.Fusicatenibacter	CYP2W1
109795	ENSG00000073417	rs12914674	0.606497833	0.082612401	0.709260933	0.759685429	0.131970001	-0.482751323	0.106826456	-0.09908515	0.254986421	0.273899353	0.285279675	0.322580298	0.940294384	0.251406454	0.999635869	0.996776461	Bacteria.Firmicutes.Clostridia.Clostridiales.Lachnospiraceae.Fusicatenibacter	PDE8A
109796	ENSG00000073584	rs11650704	0.306450979	0.055474936	0.754583561	0.463930528	-0.243630714	0.738947847	-0.084997425	0.353610052	0.236377526	0.379025843	0.270774745	0.480008128	0.840172281	0.209455609	0.999635869	0.99059151	Bacteria.Firmicutes.Clostridia.Clostridiales.Lachnospiraceae.Fusicatenibacter	SMARCE1
109797	ENSG00000073605	rs4795400	0.309109493	0.334511501	0.713065049	0.292029761	0.338673245	-0.345048824	0.134918838	-0.408933028	0.330415745	0.354923444	0.365308306	0.384997765	0.840172281	0.474163713	0.999635869	0.96826973	Bacteria.Firmicutes.Clostridia.Clostridiales.Lachnospiraceae.Fusicatenibacter	GSDMB
109798	ENSG00000074071	rs761065	0.087026803	0.037176814	0.153841865	0.096228022	0.765245186	-0.791832655	-0.712426776	0.69313741	0.440519281	0.372306745	0.493824192	0.410747874	0.652030794	0.175382195	0.999635869	0.962558471	Bacteria.Firmicutes.Clostridia.Clostridiales.Lachnospiraceae.Fusicatenibacter	MRPS34
109799	ENSG00000074219	rs354030	0.071702291	0.116951685	0.453087015	0.575489012	-0.729026286	0.612584618	0.356653649	-0.239899936	0.398283125	0.385635978	0.47254879	0.426273827	0.607895954	0.304856655	0.999635869	0.996776461	Bacteria.Firmicutes.Clostridia.Clostridiales.Lachnospiraceae.Fusicatenibacter	TEAD2
109800	ENSG00000074370	rs8079766	0.17177685	0.072012808	0.161133135	0.09985349	0.47770448	-0.706898246	-0.550155398	0.704200573	0.345780696	0.386626775	0.388203715	0.421928048	0.763832942	0.236959087	0.999635869	0.962558471	Bacteria.Firmicutes.Clostridia.Clostridiales.Lachnospiraceae.Fusicatenibacter	ATP2A3
109801	ENSG00000074621	rs3848150	0.927762646	0.482260789	0.420106523	0.395852774	-0.026296529	-0.395415801	0.262097484	-0.552181497	0.288950508	0.559550253	0.323056489	0.646112979	0.977759285	0.550933439	0.999635869	0.987162958	Bacteria.Firmicutes.Clostridia.Clostridiales.Lachnospiraceae.Fusicatenibacter	SLC24A1
109802	ENSG00000074695	rs7236989	0.980619443	0.663973044	0.289939362	0.60539907	0.012262048	-0.185999683	0.616377598	-0.241998781	0.502861229	0.426216758	0.577770141	0.466152466	0.978208567	0.621912446	0.999635869	0.996776461	Bacteria.Firmicutes.Clostridia.Clostridiales.Lachnospiraceae.Fusicatenibacter	LMAN1
109803	ENSG00000074696	rs6494528	0.353427206	0.19043736	0.812299286	0.628722314	0.575072337	-0.66427968	-0.155806946	0.261930737	0.61534707	0.502142917	0.653516331	0.539180899	0.862250323	0.374112028	0.999635869	0.996776461	Bacteria.Firmicutes.Clostridia.Clostridiales.Lachnospiraceae.Fusicatenibacter	HACD3
109804	ENSG00000074842	rs4806994	0.144383881	0.139696436	0.260476033	0.234971857	-1.26335266	0.801737273	1.048699612	-0.694444302	0.855247176	0.536300743	0.923955619	0.579382327	0.733468386	0.327550719	0.999635869	0.962558471	Bacteria.Firmicutes.Clostridia.Clostridiales.Lachnospiraceae.Fusicatenibacter	MYDGF
109805	ENSG00000075131	rs11071888	0.483918472	0.288803953	0.232748059	0.063119797	-0.238331778	0.388483024	0.45469726	-0.795570709	0.338546584	0.36328632	0.377539624	0.420886561	0.902903125	0.449235599	0.999635869	0.962558471	Bacteria.Firmicutes.Clostridia.Clostridiales.Lachnospiraceae.Fusicatenibacter	TIPIN
109806	ENSG00000075142	rs43110	0.146844261	0.025159841	0.516284094	0.29719411	-0.471790725	0.85917885	0.23340924	-0.469437159	0.321375417	0.375011908	0.357663259	0.446753162	0.736962652	0.146890887	0.999635869	0.968393885	Bacteria.Firmicutes.Clostridia.Clostridiales.Lachnospiraceae.Fusicatenibacter	SRI
109807	ENSG00000075234	rs6008504	0.119640161	0.068303661	0.378639363	0.42721081	-0.561135919	0.930084519	0.346551358	-0.457736283	0.355886823	0.501841365	0.39098055	0.572954154	0.695433201	0.231055714	0.999635869	0.987162958	Bacteria.Firmicutes.Clostridia.Clostridiales.Lachnospiraceae.Fusicatenibacter	TTC38
109808	ENSG00000075340	rs2074815	0.383284564	0.073474372	0.62144744	0.739255411	-0.259143209	0.735327947	-0.159691112	0.145410894	0.295248923	0.404286238	0.321870287	0.435044438	0.870647241	0.23871544	0.999635869	0.996776461	Bacteria.Firmicutes.Clostridia.Clostridiales.Lachnospiraceae.Fusicatenibacter	ADD2
109809	ENSG00000075391	rs12406988	0.923456013	0.711232739	0.796582058	0.352335781	-0.027605798	-0.155352392	-0.081893811	0.433675777	0.28622082	0.417838505	0.316416089	0.462990206	0.977488226	0.638379973	0.999635869	0.987162958	Bacteria.Firmicutes.Clostridia.Clostridiales.Lachnospiraceae.Fusicatenibacter	RASAL2
109810	ENSG00000075651	rs73046033	0.977524621	0.721010395	0.74219783	0.575021386	-0.007423243	-0.138638009	0.097134121	-0.263945878	0.262496164	0.386567806	0.294052838	0.468425662	0.978208567	0.641537002	0.999635869	0.996776461	Bacteria.Firmicutes.Clostridia.Clostridiales.Lachnospiraceae.Fusicatenibacter	PLD1
109811	ENSG00000075790	rs2807	0.555987672	0.315608189	0.713509475	0.991505489	0.313351475	-0.366563139	0.228904861	-0.004419005	0.529463721	0.362499029	0.620793294	0.413497414	0.9219068	0.4638823	0.999635869	0.996776461	Bacteria.Firmicutes.Clostridia.Clostridiales.Lachnospiraceae.Fusicatenibacter	BCAP29
109812	ENSG00000075826	rs3750632	0.128240914	0.011882306	0.155630042	0.03838045	0.276992388	-0.735615585	-0.290078164	0.659597469	0.179816986	0.28431562	0.201957035	0.312151385	0.702142655	0.101278365	0.999635869	0.962558471	Bacteria.Firmicutes.Clostridia.Clostridiales.Lachnospiraceae.Fusicatenibacter	SEC31B
109813	ENSG00000075975	rs7956	0.539450732	0.060172702	0.382030247	0.032197399	0.172850631	-0.733760166	-0.280245368	0.942709898	0.280211498	0.383695395	0.318445757	0.430808511	0.917092677	0.21699839	0.999635869	0.962558471	Bacteria.Firmicutes.Clostridia.Clostridiales.Lachnospiraceae.Fusicatenibacter	MKRN2
109814	ENSG00000076555	rs61934262	0.553126342	0.507363254	0.98984366	0.750534821	0.203300175	-0.193845736	0.004896388	-0.105892043	0.341032312	0.290805889	0.383196635	0.331675719	0.921288466	0.560699942	0.999635869	0.996776461	Bacteria.Firmicutes.Clostridia.Clostridiales.Lachnospiraceae.Fusicatenibacter	ACACB
109815	ENSG00000076650	rs2287681	0.652886805	0.889413852	0.785606113	0.827100551	-0.168350173	0.067145496	0.111046482	0.115693913	0.372612327	0.481040445	0.406570041	0.527582926	0.940447422	0.690261616	0.999635869	0.996776461	Bacteria.Firmicutes.Clostridia.Clostridiales.Lachnospiraceae.Fusicatenibacter	GPATCH1
109816	ENSG00000076924	rs4134809	0.028500597	0.001853446	0.106924737	0.023779469	0.78902368	-1.142809176	-0.654468058	0.914758014	0.352327072	0.352327072	0.400419794	0.3952831	0.452456221	0.045136181	0.999635869	0.962558471	Bacteria.Firmicutes.Clostridia.Clostridiales.Lachnospiraceae.Fusicatenibacter	XAB2
109817	ENSG00000077152	rs17490864	0.655363076	0.564930102	0.502772289	0.306709878	-0.14508928	0.295967969	0.238562511	-0.608612619	0.323601135	0.51165832	0.354039415	0.590812138	0.940447422	0.58711384	0.999635869	0.973189144	Bacteria.Firmicutes.Clostridia.Clostridiales.Lachnospiraceae.Fusicatenibacter	UBE2T
109818	ENSG00000077157	rs1040010	0.07760873	0.057184821	0.374724229	0.405739811	-0.921000195	0.653145725	0.512524476	-0.32287594	0.513759648	0.337413882	0.573479346	0.385858474	0.620061279	0.212572572	0.999635869	0.987162958	Bacteria.Firmicutes.Clostridia.Clostridiales.Lachnospiraceae.Fusicatenibacter	PPP1R12B
109819	ENSG00000077380	rs4667694	0.995213893	0.250864064	0.603738505	0.717174759	0.001654699	-0.447565281	0.16700314	0.155279149	0.274807798	0.386355778	0.320213385	0.426832821	0.978208567	0.424139858	0.999635869	0.996776461	Bacteria.Firmicutes.Clostridia.Clostridiales.Lachnospiraceae.Fusicatenibacter	DYNC1I2
109820	ENSG00000077458	rs1622515	0.854804521	0.896271823	0.915809514	0.888893347	-0.056771998	0.039172557	0.038213977	-0.046713932	0.309031197	0.299311373	0.360103629	0.333087423	0.971135769	0.691735408	0.999635869	0.996776461	Bacteria.Firmicutes.Clostridia.Clostridiales.Lachnospiraceae.Fusicatenibacter	FAM76B
109821	ENSG00000077616	rs7358331	0.733809569	0.126604892	0.921200882	0.429691819	-0.105396549	0.424287594	-0.033709849	-0.247767404	0.30862519	0.274235104	0.33947398	0.311812322	0.958110508	0.315419619	0.999635869	0.987162958	Bacteria.Firmicutes.Clostridia.Clostridiales.Lachnospiraceae.Fusicatenibacter	NAALAD2
109822	ENSG00000077782	rs17175631	0.637120518	0.512111794	0.387243191	0.130588724	0.145125048	-0.319273385	-0.287755765	0.818509196	0.30622221	0.484393289	0.33060633	0.534680389	0.940447422	0.564102693	0.999635869	0.962558471	Bacteria.Firmicutes.Clostridia.Clostridiales.Lachnospiraceae.Fusicatenibacter	FGFR1
109823	ENSG00000078070	rs13098857	0.770146028	0.898598918	0.922259333	0.959994626	-0.154228131	0.042931336	0.065089145	-0.020743295	0.525679442	0.33560303	0.664432263	0.411972504	0.962510796	0.692427424	0.999635869	0.996776461	Bacteria.Firmicutes.Clostridia.Clostridiales.Lachnospiraceae.Fusicatenibacter	MCCC1
109824	ENSG00000078098	rs10186588	0.216464401	0.210242677	0.359596288	0.445453807	-0.458246744	0.418626768	0.378623546	-0.287856124	0.367204159	0.330873759	0.410404795	0.37500088	0.78075976	0.390592968	0.999635869	0.987162958	Bacteria.Firmicutes.Clostridia.Clostridiales.Lachnospiraceae.Fusicatenibacter	FAP
109825	ENSG00000078114	rs7916491	0.171851477	0.078387784	0.415694684	0.255656086	1.127745495	-0.891269554	-0.703453742	0.610648571	0.816449305	0.498509636	0.858845181	0.532538443	0.763832942	0.245815392	0.999635869	0.962558471	Bacteria.Firmicutes.Clostridia.Clostridiales.Lachnospiraceae.Fusicatenibacter	NEBL
109826	ENSG00000078124	rs1945084	0.950941562	0.936032251	0.451825939	0.29592329	-0.034851853	0.031323904	-0.455674673	0.453710986	0.564322082	0.388806198	0.602057707	0.430642944	0.978114277	0.70176455	0.999635869	0.968393885	Bacteria.Firmicutes.Clostridia.Clostridiales.Lachnospiraceae.Fusicatenibacter	ACER3
109827	ENSG00000078140	rs305112	0.550858045	0.613708402	0.516353684	0.563931583	-0.489684397	0.247759492	0.578145272	-0.308273828	0.816751396	0.488489384	0.886064912	0.53156414	0.920260956	0.60215517	0.999635869	0.996776461	Bacteria.Firmicutes.Clostridia.Clostridiales.Lachnospiraceae.Fusicatenibacter	UBE2K
109828	ENSG00000078237	rs1046161	0.345879897	0.059924873	0.876978991	0.991127448	0.36756664	-0.598920315	0.065013274	0.004011692	0.387156032	0.312874197	0.418356398	0.359389158	0.862177031	0.21699839	0.999635869	0.996776461	Bacteria.Firmicutes.Clostridia.Clostridiales.Lachnospiraceae.Fusicatenibacter	TIGAR
109829	ENSG00000078269	rs9356200	0.654485565	0.329094871	0.315810195	0.118220982	0.182082826	-0.386684573	-0.457602018	0.673304221	0.405005527	0.393287997	0.452718942	0.425356654	0.940447422	0.470930816	0.999635869	0.962558471	Bacteria.Firmicutes.Clostridia.Clostridiales.Lachnospiraceae.Fusicatenibacter	SYNJ2
109830	ENSG00000078369	rs184495980	0.216473125	0.654095129	0.344817835	0.855437259	-0.357660825	0.283695796	0.308141139	-0.126323558	0.286607743	0.63025956	0.323844795	0.690670526	0.78075976	0.618162472	0.999635869	0.996776461	Bacteria.Firmicutes.Clostridia.Clostridiales.Lachnospiraceae.Fusicatenibacter	GNB1
109831	ENSG00000078725	rs3758338	0.681658561	0.136737622	0.736428933	0.473381641	0.107882929	-1.328351663	0.103181808	0.669572991	0.261837885	0.881808999	0.305263153	0.928516467	0.945339368	0.324513114	0.999635869	0.99331439	Bacteria.Firmicutes.Clostridia.Clostridiales.Lachnospiraceae.Fusicatenibacter	BRINP1
109832	ENSG00000078808	rs17568	0.569494212	0.327855138	0.690591337	0.75601474	0.159058331	-0.47505807	-0.126202971	0.166037434	0.278239421	0.481924814	0.315661531	0.532150241	0.9219068	0.469654025	0.999635869	0.996776461	Bacteria.Firmicutes.Clostridia.Clostridiales.Lachnospiraceae.Fusicatenibacter	SDF4
109833	ENSG00000079150	rs2886712	0.764028181	0.349433195	0.597544529	0.189115783	-0.101373745	0.342435398	-0.19037191	0.551723105	0.336300404	0.363371641	0.358852479	0.415799992	0.960719385	0.483901878	0.999635869	0.962558471	Bacteria.Firmicutes.Clostridia.Clostridiales.Lachnospiraceae.Fusicatenibacter	FKBP7
109834	ENSG00000079156	rs3099471	0.231722913	0.740888903	0.01237605	0.008161206	0.262510689	0.115635223	-0.63566748	1.176152084	0.21748201	0.348225731	0.247167586	0.43117367	0.790012176	0.650184482	0.999635869	0.948492993	Bacteria.Firmicutes.Clostridia.Clostridiales.Lachnospiraceae.Fusicatenibacter	OSBPL6
109835	ENSG00000079739	rs860606	0.266254511	0.20068884	0.388867841	0.329504617	1.374720374	-0.839342865	-1.100156878	0.668379762	1.226086296	0.649391927	1.268344325	0.680374059	0.817740279	0.382368232	0.999635869	0.982109789	Bacteria.Firmicutes.Clostridia.Clostridiales.Lachnospiraceae.Fusicatenibacter	PGM1
109836	ENSG00000079785	rs807632	0.17824471	0.043705373	0.356775735	0.157931882	0.62739647	-0.706698665	-0.473689757	0.544242082	0.46109169	0.343664643	0.510427359	0.38105212	0.763832942	0.18722965	0.999635869	0.962558471	Bacteria.Firmicutes.Clostridia.Clostridiales.Lachnospiraceae.Fusicatenibacter	DDX1
109837	ENSG00000079841	rs1055270	0.553643325	0.738332445	0.357092444	0.830082896	0.153576679	0.236994593	-0.278837399	-0.159533438	0.257958895	0.706449351	0.300662223	0.740474971	0.921288466	0.649965098	0.999635869	0.996776461	Bacteria.Firmicutes.Clostridia.Clostridiales.Lachnospiraceae.Fusicatenibacter	RIMS1
109838	ENSG00000079950	rs3757299	0.811969596	0.59784182	0.750797998	0.969121517	-0.06465127	0.22686809	-0.100026931	0.019654452	0.270688428	0.427995984	0.313647487	0.505811977	0.967467212	0.597827693	0.999635869	0.996776461	Bacteria.Firmicutes.Clostridia.Clostridiales.Lachnospiraceae.Fusicatenibacter	STX7
109839	ENSG00000080493	rs16846687	0.974774851	0.928454679	0.77450045	0.767625991	0.01064181	-0.049006497	-0.104967513	0.172643963	0.335276265	0.543714484	0.364888189	0.581877255	0.978208567	0.700985499	0.999635869	0.996776461	Bacteria.Firmicutes.Clostridia.Clostridiales.Lachnospiraceae.Fusicatenibacter	SLC4A4
109840	ENSG00000080644	rs3825845	0.40364399	0.339867779	0.840469794	0.9146072	-0.291296588	0.430227657	0.074937576	0.052725197	0.346561431	0.447508292	0.370817118	0.489825479	0.881119472	0.478180546	0.999635869	0.996776461	Bacteria.Firmicutes.Clostridia.Clostridiales.Lachnospiraceae.Fusicatenibacter	CHRNA3
109841	ENSG00000080815	rs362344	0.236414751	0.15640967	0.127971782	0.033055032	-0.356474697	0.477177036	0.510601474	-0.82225166	0.298338136	0.332854399	0.331232636	0.377683583	0.79312544	0.345831496	0.999635869	0.962558471	Bacteria.Firmicutes.Clostridia.Clostridiales.Lachnospiraceae.Fusicatenibacter	PSEN1
109842	ENSG00000080819	rs34791160	0.038854385	0.009144421	0.221086082	0.073988511	0.74471546	-0.960815565	-0.506972254	0.716983238	0.353321788	0.357746206	0.410393292	0.394920998	0.473433558	0.092923296	0.999635869	0.962558471	Bacteria.Firmicutes.Clostridia.Clostridiales.Lachnospiraceae.Fusicatenibacter	CPOX
109843	ENSG00000080823	rs55780831	0.312003288	0.02230133	0.8911457	0.624936045	0.248336389	-1.275538564	-0.038177356	0.287044535	0.243746319	0.545033338	0.277888354	0.584410543	0.842530961	0.137097581	0.999635869	0.996776461	Bacteria.Firmicutes.Clostridia.Clostridiales.Lachnospiraceae.Fusicatenibacter	MOK
109844	ENSG00000080839	rs1744765	0.973166396	0.859280382	0.638940668	0.761294471	0.038632907	-0.110441472	0.581994532	-0.206147214	1.1441677	0.620512058	1.234722891	0.675800595	0.978208567	0.683573378	0.999635869	0.996776461	Bacteria.Firmicutes.Clostridia.Clostridiales.Lachnospiraceae.Fusicatenibacter	RBL1
109845	ENSG00000081014	rs2306335	0.328367754	0.543328474	0.798799146	0.893317935	-0.537768839	0.204322405	0.172148574	0.054444604	0.546124724	0.334431728	0.672633364	0.404416168	0.850860477	0.579202912	0.999635869	0.996776461	Bacteria.Firmicutes.Clostridia.Clostridiales.Lachnospiraceae.Fusicatenibacter	AP4E1
109846	ENSG00000081665	rs201646291	0.067739803	0.093728614	0.443309028	0.567349388	-0.647800845	0.573346252	0.308067765	-0.215102953	0.348797824	0.337146286	0.399437612	0.374191819	0.593794955	0.266901452	0.999635869	0.996776461	Bacteria.Firmicutes.Clostridia.Clostridiales.Lachnospiraceae.Fusicatenibacter	ZNF506
109847	ENSG00000081791	rs351259	0.834645364	0.983229684	0.702485096	0.736616234	-0.071505419	0.009851631	0.145363452	-0.172062014	0.341193348	0.466905779	0.378914891	0.509421395	0.971135769	0.712946255	0.999635869	0.996776461	Bacteria.Firmicutes.Clostridia.Clostridiales.Lachnospiraceae.Fusicatenibacter	DELE1
109848	ENSG00000081803	rs2501444	0.529135292	0.170329421	0.955990133	0.958946057	0.187677487	-0.566151678	0.018403473	-0.024156085	0.29664372	0.408398705	0.332215094	0.467488125	0.915041283	0.358157711	0.999635869	0.996776461	Bacteria.Firmicutes.Clostridia.Clostridiales.Lachnospiraceae.Fusicatenibacter	CADPS2
109849	ENSG00000082014	rs2429247	0.309831643	0.646057224	0.14877004	0.355427627	0.380413381	-0.141145199	-0.640436251	0.333173543	0.371696939	0.305932843	0.438365651	0.358001877	0.840172281	0.614873193	0.999635869	0.987162958	Bacteria.Firmicutes.Clostridia.Clostridiales.Lachnospiraceae.Fusicatenibacter	SMARCD3
109850	ENSG00000082146	rs2243791	0.597384948	0.38665928	0.973211214	0.643993209	-0.168859442	0.405878052	0.012010364	-0.237882745	0.318162453	0.465742142	0.356299101	0.512397328	0.932044612	0.502802911	0.999635869	0.996776461	Bacteria.Firmicutes.Clostridia.Clostridiales.Lachnospiraceae.Fusicatenibacter	STRADB
109851	ENSG00000082269	rs16869373	0.900446135	0.485633333	0.610740451	0.826528233	0.035154027	-0.339990676	0.161039343	-0.115572873	0.279933291	0.484858682	0.314866038	0.525263573	0.976804578	0.551469914	0.999635869	0.996776461	Bacteria.Firmicutes.Clostridia.Clostridiales.Lachnospiraceae.Fusicatenibacter	FAM135A
109852	ENSG00000082438	rs28584669	0.369537978	0.639187604	0.180327746	0.260463176	-0.267775532	0.242216072	0.453840581	-0.646395549	0.296370471	0.514249633	0.335164121	0.569490565	0.86408103	0.612699026	0.999635869	0.962558471	Bacteria.Firmicutes.Clostridia.Clostridiales.Lachnospiraceae.Fusicatenibacter	COBLL1
109853	ENSG00000082515	rs286621	0.909313118	0.821701413	0.880750263	0.913052574	0.057791988	-0.0837059	-0.088509792	0.046000101	0.505427013	0.369960691	0.587712797	0.419676942	0.976804578	0.674399002	0.999635869	0.996776461	Bacteria.Firmicutes.Clostridia.Clostridiales.Lachnospiraceae.Fusicatenibacter	MRPL22
109854	ENSG00000082701	rs334558	0.172480184	0.181610069	0.276733014	0.379730964	-0.477418395	0.39499503	0.425057758	-0.299202133	0.34614886	0.292576867	0.38755854	0.338339511	0.763832942	0.368752224	0.999635869	0.987162958	Bacteria.Firmicutes.Clostridia.Clostridiales.Lachnospiraceae.Fusicatenibacter	GSK3B
109855	ENSG00000083067	rs7036129	0.675186302	0.606727711	0.455553073	0.251041519	0.108742155	-0.186882007	-0.216702614	0.502090693	0.258348451	0.361316115	0.288700635	0.433588199	0.944401356	0.600422533	0.999635869	0.962558471	Bacteria.Firmicutes.Clostridia.Clostridiales.Lachnospiraceae.Fusicatenibacter	TRPM3
109856	ENSG00000083097	rs683792	0.161090228	0.260071479	0.100392588	0.140472313	-0.541848409	0.449532139	0.681977251	-0.647475091	0.382302336	0.395720513	0.409275601	0.433973909	0.758143958	0.432589154	0.999635869	0.962558471	Bacteria.Firmicutes.Clostridia.Clostridiales.Lachnospiraceae.Fusicatenibacter	DOP1A
109857	ENSG00000083099	rs34012596	0.816397225	0.399781111	0.600199491	0.347113527	0.075573533	-0.266030894	-0.189682734	0.370029512	0.324196486	0.313901898	0.360165766	0.390755218	0.967467212	0.508449615	0.999635869	0.985927879	Bacteria.Firmicutes.Clostridia.Clostridiales.Lachnospiraceae.Fusicatenibacter	LYRM2
109858	ENSG00000083168	rs4737028	0.070942645	0.112489889	0.115847863	0.392094829	-1.02811488	0.874797351	0.931445476	-0.506135146	0.560138604	0.543844649	0.584563261	0.58752063	0.607104731	0.296369892	0.999635869	0.987162958	Bacteria.Firmicutes.Clostridia.Clostridiales.Lachnospiraceae.Fusicatenibacter	KAT6A
109859	ENSG00000083544	rs4886238	0.862305838	0.434778642	0.305160648	0.127517101	0.051821365	-0.261486561	-0.368916603	0.587477159	0.297622386	0.332751597	0.356972231	0.380640116	0.971135769	0.528209418	0.999635869	0.962558471	Bacteria.Firmicutes.Clostridia.Clostridiales.Lachnospiraceae.Fusicatenibacter	TDRD3
109860	ENSG00000083807	rs4801273	0.095157575	0.019860068	0.47502204	0.203977295	-0.591288435	0.767128278	0.28966003	-0.469409519	0.349240294	0.321377916	0.403179395	0.365867075	0.654619897	0.130045432	0.999635869	0.962558471	Bacteria.Firmicutes.Clostridia.Clostridiales.Lachnospiraceae.Fusicatenibacter	SLC27A5
109861	ENSG00000083828	rs1864225	0.600565353	0.291646123	0.590749612	0.641305607	0.142357056	-0.278495653	0.174751464	-0.14759077	0.270576826	0.261984885	0.323382467	0.315345201	0.935803331	0.45117256	0.999635869	0.996776461	Bacteria.Firmicutes.Clostridia.Clostridiales.Lachnospiraceae.Fusicatenibacter	ZNF586
109862	ENSG00000083844	rs4801445	0.646543441	0.978009853	0.723838681	0.222181693	-0.121080082	-0.009405909	-0.106315155	0.463426765	0.262829718	0.339947171	0.299611908	0.376044016	0.940447422	0.712564103	0.999635869	0.962558471	Bacteria.Firmicutes.Clostridia.Clostridiales.Lachnospiraceae.Fusicatenibacter	ZNF264
109863	ENSG00000083845	rs73939637	0.917864084	0.689740944	0.692307487	0.780205061	-0.033477063	-0.136990368	0.145387321	-0.107370663	0.323386949	0.341651552	0.365786885	0.383201209	0.976804578	0.630250934	0.999635869	0.996776461	Bacteria.Firmicutes.Clostridia.Clostridiales.Lachnospiraceae.Fusicatenibacter	RPS5
109864	ENSG00000084072	rs12094291	0.208576611	0.093511145	0.274213001	0.171721924	0.375095822	-0.794754068	-0.382179553	0.680503688	0.295372503	0.467024933	0.346622299	0.492510461	0.772022137	0.266638582	0.999635869	0.962558471	Bacteria.Firmicutes.Clostridia.Clostridiales.Lachnospiraceae.Fusicatenibacter	PPIE
109865	ENSG00000084090	rs11164062	0.516778711	0.37721096	0.98943776	0.869013825	0.568716565	-0.458914405	0.012936855	0.095384806	0.872501164	0.516191446	0.97354224	0.576154372	0.911179957	0.498872005	0.999635869	0.996776461	Bacteria.Firmicutes.Clostridia.Clostridiales.Lachnospiraceae.Fusicatenibacter	STARD7
109866	ENSG00000084112	rs11114069	0.356667194	0.226297756	0.28210193	0.170492927	-0.284798169	0.424406248	0.376382854	-0.540356367	0.30681634	0.347488959	0.347066061	0.389942309	0.862250323	0.404840299	0.999635869	0.962558471	Bacteria.Firmicutes.Clostridia.Clostridiales.Lachnospiraceae.Fusicatenibacter	SSH1
109867	ENSG00000084623	rs10158306	0.376136762	0.199439589	0.488909059	0.218852129	-0.250271652	1.406468833	0.222101637	-1.401320129	0.28087128	1.085116615	0.319138427	1.128822813	0.867838689	0.381898734	0.999635869	0.962558471	Bacteria.Firmicutes.Clostridia.Clostridiales.Lachnospiraceae.Fusicatenibacter	EIF3I
109868	ENSG00000084710	rs4665285	0.529329532	0.641370797	0.905279079	0.62773046	0.163134219	-0.233763687	0.035339997	-0.266129512	0.257972543	0.499561681	0.29584775	0.54624217	0.915041283	0.613690561	0.999635869	0.996776461	Bacteria.Firmicutes.Clostridia.Clostridiales.Lachnospiraceae.Fusicatenibacter	EFR3B
109869	ENSG00000084734	rs8179252	0.124169999	0.232004129	0.02329886	0.043375304	-0.705132424	0.467968587	1.150346357	-0.899775584	0.452777103	0.387933734	0.49530267	0.436848449	0.700489889	0.407762547	0.999635869	0.962558471	Bacteria.Firmicutes.Clostridia.Clostridiales.Lachnospiraceae.Fusicatenibacter	GCKR
109870	ENSG00000084764	rs3754733	0.840359016	0.824075974	0.453582059	0.428852931	-0.088855356	0.066115608	0.382485006	-0.276351663	0.439377763	0.296228427	0.507332215	0.347150598	0.971135769	0.675231805	0.999635869	0.987162958	Bacteria.Firmicutes.Clostridia.Clostridiales.Lachnospiraceae.Fusicatenibacter	MAPRE3
109871	ENSG00000085063	rs10501128	0.947231231	0.190051106	0.432350893	0.783187492	-0.019149252	-0.446310137	0.254523315	-0.111930455	0.288234333	0.337077418	0.322177093	0.405117171	0.977759285	0.373896691	0.999635869	0.996776461	Bacteria.Firmicutes.Clostridia.Clostridiales.Lachnospiraceae.Fusicatenibacter	CD59
109872	ENSG00000085377	rs6927596	0.675338104	0.97719465	0.789234374	0.930065697	-0.174306112	-0.014768314	0.123501971	0.047869971	0.414320239	0.514669866	0.460154418	0.543372953	0.944401356	0.712427937	0.999635869	0.996776461	Bacteria.Firmicutes.Clostridia.Clostridiales.Lachnospiraceae.Fusicatenibacter	PREP
109873	ENSG00000085382	rs2499655	0.908124032	0.807642886	0.499402015	0.189032297	-0.05136373	-0.080781743	-0.335748633	0.497475738	0.443368147	0.330467105	0.494347845	0.37484538	0.976804578	0.670918515	0.999635869	0.962558471	Bacteria.Firmicutes.Clostridia.Clostridiales.Lachnospiraceae.Fusicatenibacter	HACE1
109874	ENSG00000085491	rs12047867	0.148236847	0.014009281	0.484948086	0.768441902	0.551101581	-0.70876337	0.300732511	-0.097261276	0.376714807	0.280786639	0.428197536	0.328998292	0.738801274	0.110682862	0.999635869	0.996776461	Bacteria.Firmicutes.Clostridia.Clostridiales.Lachnospiraceae.Fusicatenibacter	SLC25A24
109875	ENSG00000085719	rs8041	0.591003408	0.803901423	0.965303869	0.663341307	-0.325379404	0.1028506	-0.029858615	0.203116201	0.602536399	0.412554251	0.683822846	0.464507249	0.931432233	0.669193589	0.999635869	0.996776461	Bacteria.Firmicutes.Clostridia.Clostridiales.Lachnospiraceae.Fusicatenibacter	CPNE3
109876	ENSG00000085721	rs11075256	0.07580127	0.248974085	0.789318022	0.926911879	-0.760426548	0.44756884	0.137428869	0.03926591	0.421532186	0.384804479	0.512252791	0.426423649	0.612232011	0.423439135	0.999635869	0.996776461	Bacteria.Firmicutes.Clostridia.Clostridiales.Lachnospiraceae.Fusicatenibacter	RRN3
109877	ENSG00000085832	rs150873945	0.05114228	0.041535015	0.025411298	0.010201973	-0.662525722	1.048661469	0.838737919	-1.470709485	0.333528477	0.504477023	0.366744468	0.556054695	0.542303736	0.184966738	0.999635869	0.948492993	Bacteria.Firmicutes.Clostridia.Clostridiales.Lachnospiraceae.Fusicatenibacter	EPS15
109878	ENSG00000085978	rs3816234	0.711988099	0.881649355	0.724111625	0.600671228	-0.203069478	0.0661033	-0.208532603	0.248004166	0.547680395	0.442291819	0.588282645	0.471516708	0.950133654	0.688972192	0.999635869	0.996776461	Bacteria.Firmicutes.Clostridia.Clostridiales.Lachnospiraceae.Fusicatenibacter	ATG16L1
109879	ENSG00000085982	rs62192778	0.349915957	0.879147864	0.492835415	0.448583549	-0.290136301	0.074527723	0.232653804	0.435366577	0.30818568	0.488258129	0.337353154	0.571105668	0.862250323	0.688806885	0.999635869	0.987162958	Bacteria.Firmicutes.Clostridia.Clostridiales.Lachnospiraceae.Fusicatenibacter	USP40
109880	ENSG00000086062	rs3824458	0.858838812	0.710709659	0.929443582	0.905685837	0.07357503	-0.144187491	0.039547949	0.050058768	0.412072002	0.387074246	0.44494091	0.420881579	0.971135769	0.638254192	0.999635869	0.996776461	Bacteria.Firmicutes.Clostridia.Clostridiales.Lachnospiraceae.Fusicatenibacter	B4GALT1
109881	ENSG00000086102	rs831265	0.452719332	0.400456761	0.937047738	0.025402879	-0.187379934	-0.363614194	-0.022567407	1.138169741	0.24806652	0.429663817	0.284645118	0.497643621	0.898178003	0.508449615	0.999635869	0.962558471	Bacteria.Firmicutes.Clostridia.Clostridiales.Lachnospiraceae.Fusicatenibacter	NFX1
109882	ENSG00000086289	rs4723717	0.185439967	0.001182963	0.847495604	0.3349783	0.420172224	-0.960413124	-0.065624941	0.340862771	0.313995062	0.283289553	0.339899038	0.350958795	0.771667111	0.032629691	0.999635869	0.982109789	Bacteria.Firmicutes.Clostridia.Clostridiales.Lachnospiraceae.Fusicatenibacter	EPDR1
109883	ENSG00000086300	rs12669686	0.99421195	0.466749794	0.917663523	0.546169131	-0.002208012	-0.429721178	0.036602846	0.385280383	0.303221687	0.58703733	0.352717462	0.635102521	0.978208567	0.54484422	0.999635869	0.994763317	Bacteria.Firmicutes.Clostridia.Clostridiales.Lachnospiraceae.Fusicatenibacter	SNX10
109884	ENSG00000086475	rs72783317	0.867969852	0.99149303	0.903490454	0.625964687	-0.057157218	0.004494289	-0.045769087	0.241764806	0.342492199	0.419925972	0.376018802	0.49369226	0.971135769	0.713425482	0.999635869	0.996776461	Bacteria.Firmicutes.Clostridia.Clostridiales.Lachnospiraceae.Fusicatenibacter	SEPHS1
109885	ENSG00000086504	rs11557300	0.730866699	0.638044201	0.850696151	0.365035905	-0.09282465	-0.283984363	-0.057271926	0.591862436	0.268718927	0.600873788	0.303074008	0.648901087	0.956486769	0.612407561	0.999635869	0.987162958	Bacteria.Firmicutes.Clostridia.Clostridiales.Lachnospiraceae.Fusicatenibacter	MRPL28
109886	ENSG00000087008	rs1095600	0.053262938	0.062450763	0.377814367	0.525977251	-0.770224055	0.563667489	0.394994183	-0.217123885	0.391359237	0.297423074	0.444859062	0.340563857	0.542303736	0.220878603	0.999635869	0.994763317	Bacteria.Firmicutes.Clostridia.Clostridiales.Lachnospiraceae.Fusicatenibacter	ACOX3
109887	ENSG00000087053	rs3808977	0.511828913	0.873282187	0.652381718	0.800256121	-0.248309033	0.067392813	0.19129274	0.1200667	0.37647474	0.420911485	0.422732057	0.472633188	0.906340535	0.687025217	0.999635869	0.996776461	Bacteria.Firmicutes.Clostridia.Clostridiales.Lachnospiraceae.Fusicatenibacter	MTMR2
109888	ENSG00000087077	rs12538287	0.16533033	0.056314222	0.496227054	0.334871089	-0.468506959	0.949729199	0.252577646	-0.514245137	0.333953507	0.488857877	0.369142737	0.529358305	0.760582078	0.210862494	0.999635869	0.982109789	Bacteria.Firmicutes.Clostridia.Clostridiales.Lachnospiraceae.Fusicatenibacter	TRIP6
109889	ENSG00000087152	rs377466402	0.62492936	0.21867185	0.711714544	0.800956588	0.195017184	-0.603896328	0.18431925	0.148213807	0.397039064	0.486271557	0.496616582	0.58553059	0.940447422	0.398804651	0.999635869	0.996776461	Bacteria.Firmicutes.Clostridia.Clostridiales.Lachnospiraceae.Fusicatenibacter	ATXN7L3
109890	ENSG00000087191	rs6919	0.863975294	0.977259018	0.439260214	0.369790513	-0.069388546	-0.00844962	-0.378282321	0.317958993	0.403456076	0.29529961	0.486129123	0.352099729	0.971135769	0.712427937	0.999635869	0.987162958	Bacteria.Firmicutes.Clostridia.Clostridiales.Lachnospiraceae.Fusicatenibacter	PSMC5
109891	ENSG00000087237	rs1800775	0.394920662	0.692471643	0.143934361	0.172476836	-0.37328027	0.116746217	0.699280867	-0.459493671	0.435913467	0.293892799	0.47285069	0.333150029	0.876726967	0.630250934	0.999635869	0.962558471	Bacteria.Firmicutes.Clostridia.Clostridiales.Lachnospiraceae.Fusicatenibacter	CETP
109892	ENSG00000087266	rs11730452	0.530818678	0.842924525	0.671724507	0.5390686	-0.164370754	-0.142071517	0.127005422	0.469517957	0.260873454	0.714157549	0.298357507	0.760426001	0.915041283	0.680806829	0.999635869	0.994763317	Bacteria.Firmicutes.Clostridia.Clostridiales.Lachnospiraceae.Fusicatenibacter	SH3BP2
109893	ENSG00000087299	rs2275591	0.677846537	0.837727962	0.127477729	0.378070152	-0.179750219	-0.083202285	0.758765657	-0.39451308	0.430792909	0.404659476	0.491570171	0.444556999	0.944401356	0.679782985	0.999635869	0.987162958	Bacteria.Firmicutes.Clostridia.Clostridiales.Lachnospiraceae.Fusicatenibacter	L2HGDH
109894	ENSG00000087301	rs74050906	0.787187125	0.180618752	0.726585061	0.440660226	0.066014033	-1.276322728	0.098750744	0.765331313	0.243535924	0.943210577	0.281211062	0.98655367	0.967347754	0.368296705	0.999635869	0.987162958	Bacteria.Firmicutes.Clostridia.Clostridiales.Lachnospiraceae.Fusicatenibacter	TXNDC16
109895	ENSG00000087303	rs2516600	0.090391525	0.064936729	0.941589656	0.869505267	-0.624599208	0.528436946	-0.031408915	0.05406631	0.363453832	0.281530128	0.427032464	0.327818928	0.654619897	0.226176316	0.999635869	0.996776461	Bacteria.Firmicutes.Clostridia.Clostridiales.Lachnospiraceae.Fusicatenibacter	NID2
109896	ENSG00000087448	rs7971518	0.984164037	0.541084357	0.641816191	0.894040287	0.006621472	-0.263589981	0.167365752	-0.06266858	0.332334907	0.42904252	0.358145949	0.468697026	0.978208567	0.578341161	0.999635869	0.996776461	Bacteria.Firmicutes.Clostridia.Clostridiales.Lachnospiraceae.Fusicatenibacter	KLHL42
109897	ENSG00000087502	rs2278093	0.826401407	0.207531383	0.993587475	0.396609015	0.065350937	-0.487705187	-0.002761155	0.361270301	0.29679087	0.383155366	0.342256717	0.42340702	0.970165565	0.389697248	0.999635869	0.987162958	Bacteria.Firmicutes.Clostridia.Clostridiales.Lachnospiraceae.Fusicatenibacter	ERGIC2
109898	ENSG00000088038	rs67563163	0.174418153	0.041104399	0.158719165	0.069941943	0.431916891	-0.707005734	-0.514878012	0.731293266	0.314592843	0.339374043	0.361185902	0.396972123	0.763832942	0.184246158	0.999635869	0.962558471	Bacteria.Firmicutes.Clostridia.Clostridiales.Lachnospiraceae.Fusicatenibacter	CNOT3
109899	ENSG00000088247	rs75413708	0.56567615	0.786077468	0.870667373	0.713799346	-0.185516844	0.185341719	0.059925619	0.279884013	0.321331997	0.680117655	0.366640418	0.759854574	0.9219068	0.662934642	0.999635869	0.996776461	Bacteria.Firmicutes.Clostridia.Clostridiales.Lachnospiraceae.Fusicatenibacter	KHSRP
109900	ENSG00000088298	rs3746428	0.620086714	0.030205024	0.925328425	0.233404614	0.130891397	-1.301686347	0.028382448	0.763249775	0.262794452	0.587626259	0.301675206	0.634634521	0.940447422	0.160515744	0.999635869	0.962558471	Bacteria.Firmicutes.Clostridia.Clostridiales.Lachnospiraceae.Fusicatenibacter	EDEM2
109901	ENSG00000088305	rs2424915	0.590067795	0.862678922	0.941130952	0.524736525	-0.230795709	0.064113793	0.035633343	0.268893147	0.426309141	0.369231434	0.480685471	0.42049974	0.931432233	0.684421018	0.999635869	0.994763317	Bacteria.Firmicutes.Clostridia.Clostridiales.Lachnospiraceae.Fusicatenibacter	DNMT3B
109902	ENSG00000088320	rs9753545	0.642976121	0.542088748	0.628403058	0.445702116	0.123073817	-0.2806447	-0.149115274	0.386714096	0.26428715	0.457941894	0.306666003	0.504063074	0.940447422	0.578821646	0.999635869	0.987162958	Bacteria.Firmicutes.Clostridia.Clostridiales.Lachnospiraceae.Fusicatenibacter	REM1
109903	ENSG00000088386	rs4646208	0.221632383	0.313673959	0.277511351	0.443598625	0.600492629	-0.417549635	-0.592365482	0.348962241	0.486679693	0.411260402	0.540989816	0.452749796	0.785048403	0.462417335	0.999635869	0.987162958	Bacteria.Firmicutes.Clostridia.Clostridiales.Lachnospiraceae.Fusicatenibacter	SLC15A1
109904	ENSG00000088826	rs1810587	0.392969735	0.666928842	0.77465804	0.565003296	-0.377956234	0.163917547	0.137326948	0.245546084	0.439547042	0.379170905	0.477719436	0.424570919	0.875469464	0.623218077	0.999635869	0.996776461	Bacteria.Firmicutes.Clostridia.Clostridiales.Lachnospiraceae.Fusicatenibacter	SMOX
109905	ENSG00000088836	rs540847946	0.508883943	0.294148843	0.416901622	0.637124785	-0.169049809	-0.425564151	0.238250196	0.21894184	0.254521103	0.402433199	0.291637162	0.461985755	0.905129037	0.45228921	0.999635869	0.996776461	Bacteria.Firmicutes.Clostridia.Clostridiales.Lachnospiraceae.Fusicatenibacter	SLC4A11
109906	ENSG00000088882	rs11697820	0.435375328	0.400190096	0.989354444	0.984370777	-0.352455003	0.321393062	0.006849935	-0.008294884	0.449098244	0.379557273	0.511446246	0.421832091	0.892248735	0.508449615	0.999635869	0.996776461	Bacteria.Firmicutes.Clostridia.Clostridiales.Lachnospiraceae.Fusicatenibacter	CPXM1
109907	ENSG00000088899	rs911112	0.432955491	0.70292492	0.774674609	0.502213794	-0.463047467	0.151843301	-0.190049935	0.30060307	0.586902385	0.396421738	0.661176956	0.445526206	0.892248735	0.634001303	0.999635869	0.994763317	Bacteria.Firmicutes.Clostridia.Clostridiales.Lachnospiraceae.Fusicatenibacter	LZTS3
109908	ENSG00000088930	rs6035864	0.37662047	0.509786007	0.321663951	0.47913723	-1.293506349	0.507596378	1.529091205	-0.581158953	1.453138538	0.765871256	1.531325014	0.81653858	0.867838689	0.562538904	0.999635869	0.994504669	Bacteria.Firmicutes.Clostridia.Clostridiales.Lachnospiraceae.Fusicatenibacter	XRN2
109909	ENSG00000088970	rs4141923	0.650574332	0.777116405	0.959722696	0.811531238	-0.127888618	0.129524074	0.015772931	0.124809831	0.281049634	0.455685735	0.311141739	0.521327144	0.940447422	0.660761569	0.999635869	0.996776461	Bacteria.Firmicutes.Clostridia.Clostridiales.Lachnospiraceae.Fusicatenibacter	KIZ
109910	ENSG00000088986	rs35403904	0.266785732	0.00902865	0.93356446	0.136182984	-0.274003595	1.426263476	0.02304275	-0.872749613	0.244652651	0.530115608	0.27536875	0.578530558	0.817740279	0.092923296	0.999635869	0.962558471	Bacteria.Firmicutes.Clostridia.Clostridiales.Lachnospiraceae.Fusicatenibacter	DYNLL1
109911	ENSG00000089048	rs56186730	0.832058346	0.624416869	0.894452705	0.591943636	-0.05414106	-0.284278779	0.037974804	0.344993688	0.254298394	0.577910997	0.285129261	0.640483676	0.971135769	0.606498003	0.999635869	0.996776461	Bacteria.Firmicutes.Clostridia.Clostridiales.Lachnospiraceae.Fusicatenibacter	ESF1
109912	ENSG00000089050	rs6081157	0.27258306	0.085143724	0.530702594	0.210323212	0.560330672	-0.685677127	-0.406149043	0.590794691	0.506458939	0.392301407	0.644418094	0.467035109	0.820684258	0.254627263	0.999635869	0.962558471	Bacteria.Firmicutes.Clostridia.Clostridiales.Lachnospiraceae.Fusicatenibacter	RBBP9
109913	ENSG00000089063	rs4518035	0.506864742	0.293261003	0.066543266	0.020144978	0.289875896	-0.380012647	-0.869826553	0.920603055	0.434357791	0.358691727	0.466246031	0.386598289	0.904914109	0.452092586	0.999635869	0.948492993	Bacteria.Firmicutes.Clostridia.Clostridiales.Lachnospiraceae.Fusicatenibacter	TMEM230
109914	ENSG00000089248	rs7114	0.641400841	0.676459723	0.779621869	0.475611153	-0.125701137	0.178049661	0.087210729	-0.352109641	0.268652245	0.424776496	0.31040536	0.490760359	0.940447422	0.626864382	0.999635869	0.993908737	Bacteria.Firmicutes.Clostridia.Clostridiales.Lachnospiraceae.Fusicatenibacter	ERP29
109915	ENSG00000089335	rs11547623	0.292292236	0.099238618	0.399984382	0.526015197	0.223528238	-0.681797683	-0.198982179	0.302958175	0.210560366	0.407748396	0.234889922	0.475240645	0.837113154	0.275133864	0.999635869	0.994763317	Bacteria.Firmicutes.Clostridia.Clostridiales.Lachnospiraceae.Fusicatenibacter	ZNF302
109916	ENSG00000089351	rs62122148	0.399756306	0.582897468	0.258571931	0.368732188	-0.359962811	0.285159658	0.527177181	-0.495182289	0.424713945	0.516709989	0.462598317	0.547133976	0.878030859	0.592093138	0.999635869	0.987162958	Bacteria.Firmicutes.Clostridia.Clostridiales.Lachnospiraceae.Fusicatenibacter	GRAMD1A
109917	ENSG00000089486	rs4786514	0.093569026	0.066677877	0.923284862	0.814218535	-0.927232785	0.62768382	0.059201947	-0.090053254	0.544972261	0.336623009	0.612440416	0.381696762	0.654619897	0.228440295	0.999635869	0.996776461	Bacteria.Firmicutes.Clostridia.Clostridiales.Lachnospiraceae.Fusicatenibacter	CDIP1
109918	ENSG00000089505	rs4783696	0.513115044	0.822668226	0.239449581	0.977317657	-0.191976501	-0.477278373	0.402295512	0.061005666	0.291957901	2.121161285	0.338893868	2.137555946	0.907520403	0.674399002	0.999635869	0.996776461	Bacteria.Firmicutes.Clostridia.Clostridiales.Lachnospiraceae.Fusicatenibacter	CMTM1
109919	ENSG00000089737	rs9806041	0.338095994	0.091261334	0.889503381	0.464726831	0.423075507	-0.706194077	-0.068158161	0.333724847	0.438446282	0.412066488	0.488693585	0.453826517	0.85546599	0.262438117	0.999635869	0.99059151	Bacteria.Firmicutes.Clostridia.Clostridiales.Lachnospiraceae.Fusicatenibacter	DDX24
109920	ENSG00000090061	rs56085816	0.403017896	0.506780972	0.304282688	0.335177956	-0.323267846	0.227795566	0.452099403	-0.381900767	0.384083845	0.341267452	0.436661983	0.393375921	0.881119472	0.560514759	0.999635869	0.982109789	Bacteria.Firmicutes.Clostridia.Clostridiales.Lachnospiraceae.Fusicatenibacter	CCNK
109921	ENSG00000090263	rs73165497	0.883125821	0.792672759	0.774589062	0.921720718	-0.064245556	0.096300487	-0.135696684	0.039951448	0.435333197	0.364901122	0.471899676	0.405010496	0.971135769	0.664197939	0.999635869	0.996776461	Bacteria.Firmicutes.Clostridia.Clostridiales.Lachnospiraceae.Fusicatenibacter	MRPS33
109922	ENSG00000090376	rs9971666	0.044913948	0.064012715	0.199671158	0.53937605	-1.172040855	0.754121381	0.776655466	-0.26556212	0.57331327	0.400341522	0.599516638	0.430428398	0.504998815	0.224947586	0.999635869	0.994763317	Bacteria.Firmicutes.Clostridia.Clostridiales.Lachnospiraceae.Fusicatenibacter	IRAK3
109923	ENSG00000090382	rs4761234	0.748427308	0.739620976	0.931488041	0.873429535	0.118761149	-0.109338114	0.038232376	-0.061744763	0.368758032	0.327597871	0.443009451	0.386088632	0.959955553	0.650177674	0.999635869	0.996776461	Bacteria.Firmicutes.Clostridia.Clostridiales.Lachnospiraceae.Fusicatenibacter	LYZ
109924	ENSG00000090432	rs6700034	0.210237147	0.002923548	0.875655622	NA	-0.261152196	0.747722576	0.038023725	NA	0.206436941	0.24206877	0.24206877	NA	0.773065873	0.055866169	0.999635869	NA	Bacteria.Firmicutes.Clostridia.Clostridiales.Lachnospiraceae.Fusicatenibacter	MUL1
109925	ENSG00000090487	rs17804274	0.035562188	0.000360745	0.284653478	0.016363709	0.665133423	-1.128929157	-0.398227199	0.83519246	0.309954167	0.300111831	0.369177442	0.338994798	0.472936175	0.018047048	0.999635869	0.948492993	Bacteria.Firmicutes.Clostridia.Clostridiales.Lachnospiraceae.Fusicatenibacter	SPG21
109926	ENSG00000090530	rs2667701	0.158833702	0.05386856	0.86137634	0.750809822	-0.790757486	0.704406351	-0.107914453	-0.127135309	0.554869666	0.358850633	0.615579526	0.398668921	0.754159607	0.206606568	0.999635869	0.996776461	Bacteria.Firmicutes.Clostridia.Clostridiales.Lachnospiraceae.Fusicatenibacter	P3H2
109927	ENSG00000090612	rs61960671	0.947236719	0.245373879	0.394222644	0.951687027	-0.019336858	-0.467183202	0.287178231	-0.027811898	0.291088496	0.398589339	0.334866747	0.45728843	0.977759285	0.420696679	0.999635869	0.996776461	Bacteria.Firmicutes.Clostridia.Clostridiales.Lachnospiraceae.Fusicatenibacter	ZNF268
109928	ENSG00000090615	rs3825109	0.218043998	0.048927821	0.240922124	0.074292575	0.384218439	-0.727563635	-0.414764336	0.71917512	0.308955262	0.362644163	0.350505226	0.396555131	0.781968419	0.197239434	0.999635869	0.962558471	Bacteria.Firmicutes.Clostridia.Clostridiales.Lachnospiraceae.Fusicatenibacter	GOLGA3
109929	ENSG00000090621	rs941280	0.325427421	0.309612839	0.658873175	0.661010969	0.740827197	-0.457276056	-0.37679367	0.221017173	0.747745858	0.446594846	0.849640552	0.501736136	0.84975028	0.461057551	0.999635869	0.996776461	Bacteria.Firmicutes.Clostridia.Clostridiales.Lachnospiraceae.Fusicatenibacter	PABPC4
109930	ENSG00000090659	rs7252229	0.939883683	0.934048681	0.583353561	0.544576285	0.017530194	-0.074498806	0.147488325	-0.565628929	0.23156264	0.896838246	0.267573738	0.928693421	0.977759285	0.70176455	0.999635869	0.994763317	Bacteria.Firmicutes.Clostridia.Clostridiales.Lachnospiraceae.Fusicatenibacter	CD209
109931	ENSG00000090857	rs4985509	0.623699594	0.428351783	0.523337026	0.673334557	-0.320321965	0.486797829	-0.456952822	0.287208909	0.649835359	0.61084472	0.712177375	0.678239055	0.940447422	0.524738527	0.999635869	0.996776461	Bacteria.Firmicutes.Clostridia.Clostridiales.Lachnospiraceae.Fusicatenibacter	PDPR
109932	ENSG00000090861	rs34087264	0.656282959	0.942525123	0.561380471	0.991080641	-0.150703445	-0.021675895	0.233772056	-0.004033391	0.33708584	0.299508629	0.400468285	0.359436794	0.940447422	0.70419401	0.999635869	0.996776461	Bacteria.Firmicutes.Clostridia.Clostridiales.Lachnospiraceae.Fusicatenibacter	AARS1
109933	ENSG00000091073	rs1638101	0.124714704	0.277380593	0.901175634	0.766829465	-0.687415597	0.432169318	0.062394119	0.129743955	0.442051327	0.394579046	0.500534703	0.435748401	0.700489889	0.444983718	0.999635869	0.996776461	Bacteria.Firmicutes.Clostridia.Clostridiales.Lachnospiraceae.Fusicatenibacter	DTX2
109934	ENSG00000091136	rs13247575	0.539642282	0.534217676	0.915308805	0.711212156	-0.190593999	0.212322835	-0.038411547	0.14378888	0.309122012	0.33979293	0.359817195	0.386708192	0.917092677	0.574180208	0.999635869	0.996776461	Bacteria.Firmicutes.Clostridia.Clostridiales.Lachnospiraceae.Fusicatenibacter	LAMB1
109935	ENSG00000091262	rs778876717	0.59347963	0.27121421	0.660136409	0.635459014	-0.129082046	0.596892374	-0.120843313	0.284404605	0.240641245	0.53795302	0.273575032	0.597157119	0.931432233	0.440838292	0.999635869	0.996776461	Bacteria.Firmicutes.Clostridia.Clostridiales.Lachnospiraceae.Fusicatenibacter	ABCC6
109936	ENSG00000091513	rs4075352	0.548989438	0.754004243	0.762103847	0.177411773	0.173482747	0.105826886	0.101581661	-0.502042786	0.287998521	0.336309817	0.334178569	0.368247899	0.919333956	0.653059622	0.999635869	0.962558471	Bacteria.Firmicutes.Clostridia.Clostridiales.Lachnospiraceae.Fusicatenibacter	TF
109937	ENSG00000091542	rs11870766	0.168816441	0.605651463	0.703330561	0.45276741	-0.42992114	0.234668793	-0.139578567	0.363916731	0.309013963	0.452350123	0.364925527	0.481829622	0.763832942	0.600045684	0.999635869	0.988332563	Bacteria.Firmicutes.Clostridia.Clostridiales.Lachnospiraceae.Fusicatenibacter	ALKBH5
109938	ENSG00000091640	rs4790718	0.074679907	3.01E-08	0.781017478	NA	-0.364357414	1.450469169	-0.066090692	NA	0.201230998	0.231381994	0.236787873	NA	0.608489297	5.13E-05	0.999635869	NA	Bacteria.Firmicutes.Clostridia.Clostridiales.Lachnospiraceae.Fusicatenibacter	SPAG7
109939	ENSG00000092009	rs1956923	0.607028436	0.252402736	0.882630411	0.875949514	-0.148932495	0.388249137	-0.048284469	-0.060638926	0.288186208	0.336252168	0.325788305	0.386942766	0.940447422	0.424831265	0.999635869	0.996776461	Bacteria.Firmicutes.Clostridia.Clostridiales.Lachnospiraceae.Fusicatenibacter	CMA1
109940	ENSG00000092020	rs2236167	0.422993062	0.962992858	0.534904152	0.200964046	-0.240277093	0.015518377	-0.227780383	0.493552448	0.298017273	0.333193441	0.3651453	0.382093379	0.892248735	0.708400965	0.999635869	0.962558471	Bacteria.Firmicutes.Clostridia.Clostridiales.Lachnospiraceae.Fusicatenibacter	PPP2R3C
109941	ENSG00000092036	rs4981455	0.155947844	0.084724011	0.67662753	0.672816897	0.851261932	-0.788502276	-0.264950389	0.206103484	0.593124721	0.450510566	0.63244542	0.485891452	0.752895436	0.254627263	0.999635869	0.996776461	Bacteria.Firmicutes.Clostridia.Clostridiales.Lachnospiraceae.Fusicatenibacter	HAUS4
109942	ENSG00000092068	rs4982738	0.366450695	0.363261215	0.566639594	0.64516274	0.465618759	-0.438036383	-0.327381753	0.242962273	0.512009351	0.478465939	0.568467149	0.525194456	0.86408103	0.491731531	0.999635869	0.996776461	Bacteria.Firmicutes.Clostridia.Clostridiales.Lachnospiraceae.Fusicatenibacter	SLC7A8
109943	ENSG00000092108	rs6571361	0.748505559	0.545902321	0.887239661	0.925269225	0.101244995	-0.205058156	-0.051465035	0.03620075	0.314471003	0.337796031	0.361546588	0.384469704	0.959955553	0.580030861	0.999635869	0.996776461	Bacteria.Firmicutes.Clostridia.Clostridiales.Lachnospiraceae.Fusicatenibacter	SCFD1
109944	ENSG00000092203	rs58901398	0.700522957	0.622459365	0.403413985	0.787127424	-0.114313856	-0.186472718	0.283688936	-0.113999188	0.295926021	0.376946076	0.337344516	0.420439622	0.946404879	0.605742	0.999635869	0.996776461	Bacteria.Firmicutes.Clostridia.Clostridiales.Lachnospiraceae.Fusicatenibacter	TOX4
109945	ENSG00000092208	rs8009933	0.337894356	0.218209271	0.291796366	0.174626863	0.752599125	-0.653421159	-0.891346654	0.779739242	0.779614074	0.525615701	0.838766012	0.568213225	0.85546599	0.398296249	0.999635869	0.962558471	Bacteria.Firmicutes.Clostridia.Clostridiales.Lachnospiraceae.Fusicatenibacter	GEMIN2
109946	ENSG00000092758	rs2294984	0.947670074	0.950784625	0.53645193	0.455550478	-0.016747613	-0.035216949	0.180756107	-0.461524762	0.254202033	0.568413026	0.290867376	0.61485978	0.977759285	0.705416426	0.999635869	0.99059151	Bacteria.Firmicutes.Clostridia.Clostridiales.Lachnospiraceae.Fusicatenibacter	COL9A3
109947	ENSG00000092850	rs2274122	0.957688392	0.742706269	0.938102654	0.910091373	0.027257661	-0.107389988	0.046913013	0.042894302	0.511818229	0.325766926	0.601824789	0.378399004	0.978208567	0.650184482	0.999635869	0.996776461	Bacteria.Firmicutes.Clostridia.Clostridiales.Lachnospiraceae.Fusicatenibacter	TEKT2
109948	ENSG00000092871	rs797992	0.997391867	0.741187008	0.466285716	0.615126308	-0.001532222	-0.110361117	0.394071446	-0.191704535	0.46696691	0.332740586	0.537774102	0.379489564	0.978406419	0.650184482	0.999635869	0.996776461	Bacteria.Firmicutes.Clostridia.Clostridiales.Lachnospiraceae.Fusicatenibacter	RFFL
109949	ENSG00000093000	rs172866	0.640415699	0.453980653	0.630085871	0.36065893	-0.14295108	-0.443239384	0.16651079	0.596806394	0.304617495	0.588438983	0.344129121	0.648343487	0.940447422	0.53924769	0.999635869	0.987162958	Bacteria.Firmicutes.Clostridia.Clostridiales.Lachnospiraceae.Fusicatenibacter	NUP50
109950	ENSG00000093010	rs740601	0.507654536	0.728958227	0.260701192	0.261717412	-0.258551651	0.120011736	0.494750846	-0.452655018	0.388144331	0.344875288	0.436107598	0.399860811	0.905129037	0.646692972	0.999635869	0.962558471	Bacteria.Firmicutes.Clostridia.Clostridiales.Lachnospiraceae.Fusicatenibacter	COMT
109951	ENSG00000093144	rs7750762	0.001310611	0.000335393	0.12676266	0.111047029	1.901519025	-1.445094322	-0.924320461	0.652923698	0.566418933	0.381914259	0.597680389	0.40424717	0.16062832	0.01710593	0.999635869	0.962558471	Bacteria.Firmicutes.Clostridia.Clostridiales.Lachnospiraceae.Fusicatenibacter	ECHDC1
109952	ENSG00000094755	rs11134649	0.8387876	0.833292922	0.502338145	0.785443793	-0.112889683	-0.088404359	0.399491781	-0.123763384	0.552706701	0.418354208	0.592262825	0.452778331	0.971135769	0.678716877	0.999635869	0.996776461	Bacteria.Firmicutes.Clostridia.Clostridiales.Lachnospiraceae.Fusicatenibacter	GABRP
109953	ENSG00000094963	rs28369791	0.968304953	0.660369559	0.468314699	0.019333426	-0.01068607	0.229006681	0.217551414	-1.373661932	0.267919801	0.518824464	0.298245267	0.57289845	0.978208567	0.621011713	0.999635869	0.948492993	Bacteria.Firmicutes.Clostridia.Clostridiales.Lachnospiraceae.Fusicatenibacter	FMO2
109954	ENSG00000095002	rs17036651	0.067423725	0.042400428	0.104106336	0.293086114	-0.575269322	1.107769174	0.560002702	-0.640018279	0.309378697	0.535236861	0.33980814	0.603888843	0.592673173	0.186824342	0.999635869	0.96826973	Bacteria.Firmicutes.Clostridia.Clostridiales.Lachnospiraceae.Fusicatenibacter	MSH2
109955	ENSG00000095015	rs144129281	0.569396697	0.362441586	0.94565038	0.680533177	0.213133884	-0.328070663	-0.029169052	0.168119786	0.372738951	0.35773532	0.426262289	0.406513188	0.9219068	0.491548967	0.999635869	0.996776461	Bacteria.Firmicutes.Clostridia.Clostridiales.Lachnospiraceae.Fusicatenibacter	MAP3K1
109956	ENSG00000095261	rs12343516	0.206128282	0.056907916	0.791412748	0.352532527	0.69948438	-1.027939717	-0.155039484	0.523333383	0.547819016	0.530423482	0.583840717	0.558938088	0.772022137	0.212572572	0.999635869	0.987162958	Bacteria.Firmicutes.Clostridia.Clostridiales.Lachnospiraceae.Fusicatenibacter	PSMD5
109957	ENSG00000095321	rs3124499	0.280994951	0.020355648	0.977792407	0.870185435	0.311253099	-0.588167219	0.008890622	-0.047475419	0.286343931	0.247428726	0.318176688	0.289378699	0.827800755	0.13100974	0.999635869	0.996776461	Bacteria.Firmicutes.Clostridia.Clostridiales.Lachnospiraceae.Fusicatenibacter	CRAT
109958	ENSG00000095397	rs10817631	0.85121806	0.851038921	0.617072265	0.56692362	-0.068949492	0.089532275	0.207429906	-0.289437245	0.366165312	0.474894171	0.412894315	0.502949209	0.971135769	0.682400392	0.999635869	0.996776461	Bacteria.Firmicutes.Clostridia.Clostridiales.Lachnospiraceae.Fusicatenibacter	WHRN
109959	ENSG00000095485	rs12784396	0.678588586	0.957076595	0.744226678	0.271002392	-0.182448416	-0.0222452	-0.159211298	0.501505299	0.438330418	0.411739733	0.485944992	0.451783236	0.944401356	0.707868766	0.999635869	0.962558471	Bacteria.Firmicutes.Clostridia.Clostridiales.Lachnospiraceae.Fusicatenibacter	CWF19L1
109960	ENSG00000095917	rs4984779	0.008186797	0.007975635	0.234039196	0.051424377	-0.698867915	0.588279469	-0.355320856	0.49095271	0.256311013	0.214995237	0.295851315	0.247463797	0.297740078	0.090205974	0.999635869	0.962558471	Bacteria.Firmicutes.Clostridia.Clostridiales.Lachnospiraceae.Fusicatenibacter	TPSD1
109961	ENSG00000096401	rs1296018	0.36958043	0.965187703	0.38472368	0.923708521	-0.275581327	0.018654675	0.308054421	0.047451035	0.30503704	0.425803333	0.352044775	0.493612507	0.86408103	0.709338593	0.999635869	0.996776461	Bacteria.Firmicutes.Clostridia.Clostridiales.Lachnospiraceae.Fusicatenibacter	CDC5L
109962	ENSG00000096433	rs9469540	0.229053592	0.410944896	0.535209656	0.911761141	-0.571416747	0.307903452	0.327628781	-0.046101465	0.470668413	0.372096052	0.525602402	0.414420681	0.790012176	0.514581634	0.999635869	0.996776461	Bacteria.Firmicutes.Clostridia.Clostridiales.Lachnospiraceae.Fusicatenibacter	ITPR3
109963	ENSG00000096654	rs2092120	0.97355239	0.622978767	0.141371307	0.233552712	0.021089758	-0.18933848	1.035226272	-0.51024772	0.633722113	0.38331213	0.695464015	0.424401743	0.978208567	0.605972131	0.999635869	0.962558471	Bacteria.Firmicutes.Clostridia.Clostridiales.Lachnospiraceae.Fusicatenibacter	ZNF184
109964	ENSG00000096717	rs7091896	0.989986802	0.711322044	0.394196139	0.547725846	0.005019814	-0.110390232	0.424243221	-0.211891696	0.398472358	0.29700376	0.494664724	0.35064858	0.978208567	0.638379973	0.999635869	0.994763317	Bacteria.Firmicutes.Clostridia.Clostridiales.Lachnospiraceae.Fusicatenibacter	SIRT1
109965	ENSG00000096872	rs10812518	0.404706318	0.145744377	0.555584018	0.40434364	0.289573428	-0.526227742	-0.230657399	0.348230288	0.345295072	0.357465412	0.389338232	0.414917005	0.881119472	0.3341249	0.999635869	0.987162958	Bacteria.Firmicutes.Clostridia.Clostridiales.Lachnospiraceae.Fusicatenibacter	IFT74
109966	ENSG00000096996	rs2305742	0.251365927	0.353941516	0.297291643	0.457536789	-0.418496921	0.462299752	0.411415971	-0.405812637	0.361649425	0.49520887	0.391615371	0.54303855	0.809971144	0.4856335	0.999635869	0.99059151	Bacteria.Firmicutes.Clostridia.Clostridiales.Lachnospiraceae.Fusicatenibacter	IL12RB1
109967	ENSG00000097007	rs11792889	0.39336953	0.851505888	0.470780665	0.819934065	-0.311342244	0.087922093	0.288352191	0.117284185	0.362385569	0.467837758	0.397516557	0.513191669	0.875537447	0.682400392	0.999635869	0.996776461	Bacteria.Firmicutes.Clostridia.Clostridiales.Lachnospiraceae.Fusicatenibacter	ABL1
109968	ENSG00000097046	rs13447455	0.295046624	0.025833527	0.731635982	0.469046331	0.311057981	-0.752263007	0.115919928	0.265226112	0.294702901	0.329911615	0.336579305	0.364204545	0.838742408	0.148038912	0.999635869	0.99059151	Bacteria.Firmicutes.Clostridia.Clostridiales.Lachnospiraceae.Fusicatenibacter	CDC7
109969	ENSG00000099282	rs1227967	0.7138922	0.944915119	0.753480515	0.611370142	-0.153825345	0.0244904	-0.151835774	0.201867703	0.41776096	0.353106075	0.481462402	0.395393174	0.950274594	0.705240288	0.999635869	0.996776461	Bacteria.Firmicutes.Clostridia.Clostridiales.Lachnospiraceae.Fusicatenibacter	TSPAN15
109970	ENSG00000099290	rs369909007	0.206460522	0.03022508	0.497047454	0.293404751	0.385422731	-0.64782015	-0.236340412	0.36416274	0.302077452	0.292485235	0.346073198	0.343834333	0.772022137	0.160515744	0.999635869	0.96826973	Bacteria.Firmicutes.Clostridia.Clostridiales.Lachnospiraceae.Fusicatenibacter	WASHC2A
109971	ENSG00000099308	rs3803919	0.546846073	0.414321996	0.796842404	0.783246623	-0.167447161	0.293230402	0.082851974	-0.110331236	0.276490138	0.356947234	0.320537821	0.399440807	0.918655779	0.515639434	0.999635869	0.996776461	Bacteria.Firmicutes.Clostridia.Clostridiales.Lachnospiraceae.Fusicatenibacter	MAST3
109972	ENSG00000099330	rs3745163	0.039764652	2.57E-05	0.363984699	0.013811733	-0.459355427	1.213873278	0.229398393	-0.814665649	0.218980324	0.268195029	0.250951761	0.32204187	0.473433558	0.004091661	0.999635869	0.948492993	Bacteria.Firmicutes.Clostridia.Clostridiales.Lachnospiraceae.Fusicatenibacter	OCEL1
109973	ENSG00000099341	rs4802351	0.89194765	0.985572182	0.953833186	0.935145339	-0.045241343	0.008815728	-0.021196942	-0.043874405	0.331765936	0.485655601	0.364745777	0.537124645	0.974661083	0.712998336	0.999635869	0.996776461	Bacteria.Firmicutes.Clostridia.Clostridiales.Lachnospiraceae.Fusicatenibacter	PSMD8
109974	ENSG00000099377	rs13708	0.291470806	0.179748591	0.841526754	0.683829367	0.492003908	-0.467131415	-0.111820921	0.166224369	0.462665621	0.344514689	0.557070438	0.406369624	0.837113154	0.367259977	0.999635869	0.996776461	Bacteria.Firmicutes.Clostridia.Clostridiales.Lachnospiraceae.Fusicatenibacter	HSD3B7
109975	ENSG00000099769	rs2745206	0.511246784	0.49516264	0.287822772	0.230769934	-0.4955631	0.332210141	0.848735759	-0.623078725	0.750311451	0.484323959	0.792059944	0.515136602	0.905977075	0.555535527	0.999635869	0.962558471	Bacteria.Firmicutes.Clostridia.Clostridiales.Lachnospiraceae.Fusicatenibacter	IGFALS
109976	ENSG00000099785	rs11880897	0.620233949	0.364874317	0.246339093	0.234879563	0.142312962	-0.3561886	-0.419056214	0.518177161	0.285846394	0.390382625	0.358267644	0.432234607	0.940447422	0.493399215	0.999635869	0.962558471	Bacteria.Firmicutes.Clostridia.Clostridiales.Lachnospiraceae.Fusicatenibacter	MARCHF2
109977	ENSG00000099795	rs10416623	0.995282352	0.871491113	0.558184454	0.501054862	-0.001957341	-0.048908438	-0.221814876	0.234305118	0.329786891	0.301169918	0.376895567	0.346322719	0.978208567	0.686945566	0.999635869	0.994763317	Bacteria.Firmicutes.Clostridia.Clostridiales.Lachnospiraceae.Fusicatenibacter	NDUFB7
109978	ENSG00000099810	rs4295749	0.305644108	0.918803974	0.290314488	0.801878538	-0.286589709	0.054994593	0.331460925	0.149095784	0.277590398	0.537417022	0.310943316	0.591815897	0.839993638	0.698047337	0.999635869	0.996776461	Bacteria.Firmicutes.Clostridia.Clostridiales.Lachnospiraceae.Fusicatenibacter	MTAP
109979	ENSG00000099817	rs6510596	0.273050625	0.305443636	0.280957732	0.257151901	-0.560314676	0.52781152	0.602243293	-0.620444587	0.506943022	0.51102395	0.554003327	0.542802809	0.821188939	0.458188567	0.999635869	0.962558471	Bacteria.Firmicutes.Clostridia.Clostridiales.Lachnospiraceae.Fusicatenibacter	POLR2E
109980	ENSG00000099889	rs2286480	0.606389157	0.29950722	0.167243733	0.043357235	0.189654022	-0.494715047	-0.567880325	1.046853367	0.366330017	0.473087609	0.40664624	0.508210708	0.940294384	0.455494647	0.999635869	0.962558471	Bacteria.Firmicutes.Clostridia.Clostridiales.Lachnospiraceae.Fusicatenibacter	ARVCF
109981	ENSG00000099940	rs165739	0.74697287	0.780343394	0.542288025	0.512645736	-0.260417892	0.134430993	0.541202227	-0.344767573	0.803792804	0.48008864	0.88354363	0.523737192	0.959955553	0.661308525	0.999635869	0.994763317	Bacteria.Firmicutes.Clostridia.Clostridiales.Lachnospiraceae.Fusicatenibacter	SNAP29
109982	ENSG00000099956	rs17003983	0.427104279	0.302917491	0.463099838	0.218501126	-0.218827684	0.778684404	0.231156326	-0.982928398	0.27384589	0.749957857	0.313198405	0.791180369	0.892248735	0.457189996	0.999635869	0.962558471	Bacteria.Firmicutes.Clostridia.Clostridiales.Lachnospiraceae.Fusicatenibacter	SMARCB1
109983	ENSG00000099974	rs5751777	0.001583396	3.23E-05	0.59746471	0.7345451	1.321286447	-1.218561757	-0.224631408	0.101182521	0.400941892	0.273072167	0.423339476	0.297139603	0.167350295	0.004350299	0.999635869	0.996776461	Bacteria.Firmicutes.Clostridia.Clostridiales.Lachnospiraceae.Fusicatenibacter	DDTL
109984	ENSG00000099984	rs140281	0.017243159	0.011268365	0.616959938	0.761169738	1.936559766	-1.222582222	-0.44016957	0.161971416	0.792652009	0.468881057	0.875888329	0.530695405	0.406276971	0.099597014	0.999635869	0.996776461	Bacteria.Firmicutes.Clostridia.Clostridiales.Lachnospiraceae.Fusicatenibacter	GSTT2
109985	ENSG00000099991	rs1194120012	0.654404616	0.751623381	0.853195348	0.524947326	-0.255064489	0.124703956	-0.114440385	0.284702828	0.567195775	0.392370471	0.616034577	0.445450376	0.940447422	0.652872907	0.999635869	0.994763317	Bacteria.Firmicutes.Clostridia.Clostridiales.Lachnospiraceae.Fusicatenibacter	CABIN1
109986	ENSG00000100003	rs17658686	0.892408697	0.748371128	0.470904589	0.571675555	-0.065530119	-0.108144421	0.376707788	-0.212794067	0.482620753	0.335715017	0.519467477	0.374357422	0.974661083	0.651961047	0.999635869	0.996776461	Bacteria.Firmicutes.Clostridia.Clostridiales.Lachnospiraceae.Fusicatenibacter	SEC14L2
109987	ENSG00000100023	rs5999098	0.388231041	0.316288815	0.238291582	0.168543135	0.336604917	-0.437520253	-0.50836789	0.653922703	0.387540158	0.433283069	0.42718349	0.469713419	0.874093159	0.463902222	0.999635869	0.962558471	Bacteria.Firmicutes.Clostridia.Clostridiales.Lachnospiraceae.Fusicatenibacter	PPIL2
109988	ENSG00000100029	rs42936	0.437235815	0.613142284	0.291888976	0.405071104	-0.423908661	0.191268124	0.673064253	-0.364770281	0.542349693	0.376507043	0.633482711	0.435301473	0.892248735	0.60215517	0.999635869	0.987162958	Bacteria.Firmicutes.Clostridia.Clostridiales.Lachnospiraceae.Fusicatenibacter	PES1
109989	ENSG00000100031	rs2006227	0.12396782	0.003544973	0.339676942	0.586522584	-0.435032786	0.770497152	-0.300501691	0.158890989	0.279188836	0.254743664	0.312447366	0.290709755	0.700489889	0.060557837	0.999635869	0.996776461	Bacteria.Firmicutes.Clostridia.Clostridiales.Lachnospiraceae.Fusicatenibacter	GGT1
109990	ENSG00000100033	rs4819758	0.12906204	0.107005827	0.575161332	0.422801064	-0.93657884	0.709097046	0.377729926	-0.384524281	0.609335917	0.433945466	0.670604672	0.476729658	0.702142655	0.28781228	0.999635869	0.987162958	Bacteria.Firmicutes.Clostridia.Clostridiales.Lachnospiraceae.Fusicatenibacter	PRODH
109991	ENSG00000100036	rs11912792	0.557242887	0.299603637	0.229168585	0.042850576	0.160372313	-0.493167198	-0.368517316	1.070850356	0.271843472	0.4717023	0.303618646	0.518559985	0.9219068	0.455494647	0.999635869	0.962558471	Bacteria.Firmicutes.Clostridia.Clostridiales.Lachnospiraceae.Fusicatenibacter	SLC35E4
109992	ENSG00000100053	rs9608378	0.20462519	0.34886548	0.769677031	0.688400394	0.741251316	-0.368042262	-0.177654494	-0.16520671	0.578583958	0.390081225	0.604257545	0.410150275	0.772022137	0.483901878	0.999635869	0.996776461	Bacteria.Firmicutes.Clostridia.Clostridiales.Lachnospiraceae.Fusicatenibacter	CRYBB3
109993	ENSG00000100056	rs7288991	0.7749702	0.513818532	0.971904718	0.804189978	0.086746608	-0.371296726	0.012023215	-0.16091694	0.302196034	0.565615236	0.340087328	0.646441339	0.963328486	0.564831864	0.999635869	0.996776461	Bacteria.Firmicutes.Clostridia.Clostridiales.Lachnospiraceae.Fusicatenibacter	ESS2
109994	ENSG00000100079	rs59987323	0.108618471	0.107352662	0.105965662	0.046898714	-0.692218518	0.612644706	0.750018956	-0.820344783	0.425599464	0.375297517	0.457599248	0.405076256	0.669664789	0.288171683	0.999635869	0.962558471	Bacteria.Firmicutes.Clostridia.Clostridiales.Lachnospiraceae.Fusicatenibacter	LGALS2
109995	ENSG00000100109	rs3213558	0.540872932	0.01141025	0.992956142	0.413117204	0.157153773	-1.053862577	0.002565291	0.399053121	0.255663471	0.404909988	0.289477805	0.484506398	0.91771118	0.100141113	0.999635869	0.987162958	Bacteria.Firmicutes.Clostridia.Clostridiales.Lachnospiraceae.Fusicatenibacter	TFIP11
109996	ENSG00000100116	rs13058437	0.928003501	0.851490415	0.572808707	0.797372322	0.036333215	0.084175736	-0.250945528	0.125798526	0.400574566	0.44785598	0.442782514	0.487991413	0.977759285	0.682400392	0.999635869	0.996776461	Bacteria.Firmicutes.Clostridia.Clostridiales.Lachnospiraceae.Fusicatenibacter	GCAT
109997	ENSG00000100139	rs5750499	0.975355628	0.774338376	0.840303213	0.940347273	-0.022917137	-0.120188944	0.172455702	0.036205239	0.739038445	0.417492329	0.852468068	0.481971904	0.978208567	0.660761569	0.999635869	0.996776461	Bacteria.Firmicutes.Clostridia.Clostridiales.Lachnospiraceae.Fusicatenibacter	MICALL1
109998	ENSG00000100147	rs4239895	0.005121637	0.00113145	0.130256708	0.067310987	-1.22534065	1.217476445	0.726776375	-0.741642821	0.423121014	0.357602525	0.47434017	0.39868569	0.252611172	0.031530567	0.999635869	0.962558471	Bacteria.Firmicutes.Clostridia.Clostridiales.Lachnospiraceae.Fusicatenibacter	CCDC134
109999	ENSG00000100197	rs28371699	0.158518728	0.030832804	0.702248984	0.870765248	-0.578745054	0.633129875	-0.180670346	-0.05447094	0.405790162	0.286936975	0.470555792	0.333521971	0.754159607	0.161733239	0.999635869	0.996776461	Bacteria.Firmicutes.Clostridia.Clostridiales.Lachnospiraceae.Fusicatenibacter	CYP2D6
110000	ENSG00000100211	rs1065201	0.558242656	0.68595741	0.801748619	0.859863164	-0.234318367	0.208783236	0.110619364	-0.09759516	0.398199842	0.514073786	0.438794855	0.550640323	0.9219068	0.630006012	0.999635869	0.996776461	Bacteria.Firmicutes.Clostridia.Clostridiales.Lachnospiraceae.Fusicatenibacter	CBY1
110001	ENSG00000100220	rs9606950	0.036591609	0.004972933	0.480135532	0.26467583	0.554514931	-1.308285033	-0.209605899	0.538224313	0.259889184	0.450141271	0.295172516	0.478433857	0.473433558	0.072001014	0.999635869	0.962558471	Bacteria.Firmicutes.Clostridia.Clostridiales.Lachnospiraceae.Fusicatenibacter	RTCB
110002	ENSG00000100221	rs6001199	0.350704071	0.251200275	0.182107501	0.064812981	-0.333615207	0.5304611	0.527451194	-0.921748411	0.354953434	0.458242913	0.391139634	0.490838148	0.862250323	0.424139858	0.999635869	0.962558471	Bacteria.Firmicutes.Clostridia.Clostridiales.Lachnospiraceae.Fusicatenibacter	JOSD1
110003	ENSG00000100226	rs1062687	0.44950613	0.544126755	0.261990088	0.289453366	-0.296269509	0.306553072	0.485516488	-0.575089871	0.389435617	0.50275922	0.429137149	0.538520941	0.89754066	0.579618788	0.999635869	0.963652336	Bacteria.Firmicutes.Clostridia.Clostridiales.Lachnospiraceae.Fusicatenibacter	GTPBP1
110004	ENSG00000100227	rs6002815	0.847152558	0.615757997	0.955035206	0.765781609	-0.087001426	0.179231224	-0.027582421	-0.1179018	0.449592583	0.355434145	0.487325925	0.394150486	0.971135769	0.603509002	0.999635869	0.996776461	Bacteria.Firmicutes.Clostridia.Clostridiales.Lachnospiraceae.Fusicatenibacter	POLDIP3
110005	ENSG00000100228	rs1476441	0.213369115	0.446770853	0.725609756	0.502494126	-0.309440087	0.421486779	0.097760392	0.408588231	0.246274303	0.550686083	0.27735895	0.605970577	0.776411513	0.535795269	0.999635869	0.994763317	Bacteria.Firmicutes.Clostridia.Clostridiales.Lachnospiraceae.Fusicatenibacter	RAB36
110006	ENSG00000100243	rs59356108	0.602821666	0.18747765	0.722094629	0.992909027	0.179138193	-0.53286762	-0.132351461	0.004632292	0.342611285	0.400083786	0.370542772	0.519253338	0.937344939	0.373514431	0.999635869	0.996776461	Bacteria.Firmicutes.Clostridia.Clostridiales.Lachnospiraceae.Fusicatenibacter	CYB5R3
110007	ENSG00000100246	rs7288299	0.522356791	0.318790616	0.156013469	0.102463327	0.213982437	-0.297632982	-0.536739053	0.546890824	0.332711352	0.29628994	0.374038193	0.330242282	0.913927025	0.465966891	0.999635869	0.962558471	Bacteria.Firmicutes.Clostridia.Clostridiales.Lachnospiraceae.Fusicatenibacter	DNAL4
110008	ENSG00000100280	rs77685295	0.993812988	0.542919763	0.751481836	0.385850561	0.002047913	-0.44371357	-0.095506438	0.667512306	0.263100211	0.725525724	0.300325825	0.764655003	0.978208567	0.579202912	0.999635869	0.987162958	Bacteria.Firmicutes.Clostridia.Clostridiales.Lachnospiraceae.Fusicatenibacter	AP1B1
110009	ENSG00000100284	rs138792	0.827479424	0.682822211	0.925953371	0.873264257	0.206170874	-0.216478569	-0.090166464	0.08911973	0.942271065	0.527447373	0.966486259	0.556530632	0.970165565	0.629308402	0.999635869	0.996776461	Bacteria.Firmicutes.Clostridia.Clostridiales.Lachnospiraceae.Fusicatenibacter	TOM1
110010	ENSG00000100299	rs6151429	0.891981714	0.069224882	0.887196281	0.604127864	0.037192039	-0.872811558	0.043132438	0.286601728	0.272824959	0.47254669	0.302892002	0.55012577	0.974661083	0.233121633	0.999635869	0.996776461	Bacteria.Firmicutes.Clostridia.Clostridiales.Lachnospiraceae.Fusicatenibacter	ARSA
110011	ENSG00000100300	rs138918	0.557792749	0.468007566	0.803222142	0.879744995	0.196601274	-0.243597509	-0.097797184	0.061348437	0.333720961	0.333720961	0.390900942	0.403927343	0.9219068	0.54484422	0.999635869	0.996776461	Bacteria.Firmicutes.Clostridia.Clostridiales.Lachnospiraceae.Fusicatenibacter	TSPO
110012	ENSG00000100302	rs28448736	0.803486705	0.262676562	0.571890947	0.1526902	0.060407878	-1.361438157	-0.159473995	1.782826189	0.241785776	1.205093744	0.280711812	1.232267967	0.967467212	0.434676151	0.999635869	0.962558471	Bacteria.Firmicutes.Clostridia.Clostridiales.Lachnospiraceae.Fusicatenibacter	RASD2
110013	ENSG00000100307	rs181112175	0.710095463	0.42785586	0.41058829	0.059038541	-0.083739731	0.151235919	0.224100307	-0.444127631	0.224301738	0.189569568	0.270614009	0.231182759	0.950133654	0.52471472	0.999635869	0.962558471	Bacteria.Firmicutes.Clostridia.Clostridiales.Lachnospiraceae.Fusicatenibacter	CBX7
110014	ENSG00000100324	rs739141	0.528572647	0.409280302	0.644344229	0.618992643	0.339126357	-0.27547589	-0.286763003	0.19701192	0.535290787	0.331720154	0.618340952	0.394310458	0.915041283	0.513144927	0.999635869	0.996776461	Bacteria.Firmicutes.Clostridia.Clostridiales.Lachnospiraceae.Fusicatenibacter	TAB1
110015	ENSG00000100330	rs9983	0.817617204	0.600233877	0.995396724	0.876294295	0.063679594	-0.250860668	-0.00176163	-0.084876428	0.275034816	0.476374228	0.304186658	0.543126666	0.967467212	0.598272129	0.999635869	0.996776461	Bacteria.Firmicutes.Clostridia.Clostridiales.Lachnospiraceae.Fusicatenibacter	MTMR3
110016	ENSG00000100336	rs9610444	0.753110201	0.075661758	0.981561658	NA	0.076795551	-0.514473845	0.006614091	NA	0.243151552	0.285120468	0.285120468	NA	0.960650826	0.243481012	0.999635869	NA	Bacteria.Firmicutes.Clostridia.Clostridiales.Lachnospiraceae.Fusicatenibacter	APOL4
110017	ENSG00000100347	rs6006467	0.364586125	0.660282134	0.290306414	0.241552318	-0.305061546	0.215962858	0.388685875	-0.645820799	0.334145267	0.489138586	0.364619855	0.546503389	0.863479539	0.621011713	0.999635869	0.962558471	Bacteria.Firmicutes.Clostridia.Clostridiales.Lachnospiraceae.Fusicatenibacter	SAMM50
110018	ENSG00000100348	rs4473	0.328338978	0.282298352	0.420006751	0.215441007	-0.291717626	0.347044989	0.272414805	-0.466006845	0.2962326	0.32014514	0.335701003	0.372581423	0.850860477	0.447001318	0.999635869	0.962558471	Bacteria.Firmicutes.Clostridia.Clostridiales.Lachnospiraceae.Fusicatenibacter	TXN2
110019	ENSG00000100350	rs62229978	0.847360045	0.232620184	0.587620156	0.986156686	0.056291793	0.480524929	-0.175576616	-0.008118046	0.29129653	0.398874201	0.322184556	0.466105474	0.971135769	0.408314335	0.999635869	0.996776461	Bacteria.Firmicutes.Clostridia.Clostridiales.Lachnospiraceae.Fusicatenibacter	FOXRED2
110020	ENSG00000100364	rs2138148	0.586103376	0.78422079	0.195632011	0.277624783	-0.409691039	0.11954254	1.11653785	-0.54232667	0.748737323	0.434794179	0.854050361	0.495408849	0.931314307	0.662661997	0.999635869	0.962558471	Bacteria.Firmicutes.Clostridia.Clostridiales.Lachnospiraceae.Fusicatenibacter	KIAA0930
110021	ENSG00000100365	rs760517	0.492111062	0.399242724	0.06234561	0.038921047	-0.247053495	0.447923542	0.765767932	-1.196966964	0.357631702	0.527918697	0.403896284	0.568087647	0.903807708	0.508449615	0.999635869	0.962558471	Bacteria.Firmicutes.Clostridia.Clostridiales.Lachnospiraceae.Fusicatenibacter	NCF4
110022	ENSG00000100372	rs13054099	0.037774257	0.059647908	0.066757003	0.145673701	-0.655755911	0.765174953	0.646358659	-0.696590796	0.309325939	0.399280089	0.346741524	0.473108326	0.473433558	0.21699839	0.999635869	0.962558471	Bacteria.Firmicutes.Clostridia.Clostridiales.Lachnospiraceae.Fusicatenibacter	SLC25A17
110023	ENSG00000100373	rs2673088	0.290790106	0.316726112	0.898231223	0.717120734	0.882275869	-0.499501861	0.116003463	-0.196174768	0.828485915	0.495115034	0.90352815	0.539139372	0.837108064	0.464250156	0.999635869	0.996776461	Bacteria.Firmicutes.Clostridia.Clostridiales.Lachnospiraceae.Fusicatenibacter	UPK3A
110024	ENSG00000100376	rs6007595	0.153761665	0.149933677	0.75488029	0.805649178	1.071805115	-0.634835627	0.268698129	-0.122012474	0.742783079	0.435796588	0.857058129	0.493910811	0.749520184	0.338589118	0.999635869	0.996776461	Bacteria.Firmicutes.Clostridia.Clostridiales.Lachnospiraceae.Fusicatenibacter	FAM118A
110025	ENSG00000100380	rs138346	0.189715541	0.281575082	0.329205192	0.483059439	-0.854989339	0.457925497	0.697767698	-0.328533829	0.645238486	0.421791132	0.709846572	0.465758091	0.772022137	0.446734979	0.999635869	0.994763317	Bacteria.Firmicutes.Clostridia.Clostridiales.Lachnospiraceae.Fusicatenibacter	ST13
110026	ENSG00000100417	rs4822045	0.882992315	0.646377013	0.833710836	0.52354508	0.033425052	0.23316013	-0.054479229	-0.34729371	0.226230571	0.505866935	0.258468772	0.541541765	0.971135769	0.614873193	0.999635869	0.994763317	Bacteria.Firmicutes.Clostridia.Clostridiales.Lachnospiraceae.Fusicatenibacter	PMM1
110027	ENSG00000100422	rs112268353	0.306786382	0.155538653	0.119253297	0.065715773	0.427060455	-0.543272493	-0.7196389	0.75787133	0.414636043	0.378150055	0.455927172	0.404964921	0.840172281	0.345190631	0.999635869	0.962558471	Bacteria.Firmicutes.Clostridia.Clostridiales.Lachnospiraceae.Fusicatenibacter	CERK
110028	ENSG00000100433	rs61977011	0.876174579	0.767800089	0.4763574	0.405463117	0.051787685	-0.101301845	0.27372705	-0.326123564	0.331067808	0.341690336	0.382161382	0.389508802	0.971135769	0.659525728	0.999635869	0.987162958	Bacteria.Firmicutes.Clostridia.Clostridiales.Lachnospiraceae.Fusicatenibacter	KCNK10
110029	ENSG00000100462	rs12891954	0.043578629	0.02640222	0.102633241	0.067836946	1.779868815	-1.174077316	-1.587367233	1.057978824	0.865005086	0.516939413	0.959022111	0.569857979	0.497546392	0.149777549	0.999635869	0.962558471	Bacteria.Firmicutes.Clostridia.Clostridiales.Lachnospiraceae.Fusicatenibacter	PRMT5
110030	ENSG00000100473	rs12884209	0.513566041	0.236371568	0.972795269	0.813029486	-0.18361834	0.452070973	-0.010545894	-0.107296395	0.279546934	0.378308624	0.30806895	0.451835506	0.907678605	0.411691094	0.999635869	0.996776461	Bacteria.Firmicutes.Clostridia.Clostridiales.Lachnospiraceae.Fusicatenibacter	COCH
110031	ENSG00000100483	rs11157729	0.368293921	0.988878504	0.214867112	0.362982331	-0.219864848	-0.005882035	0.339598658	-0.423056075	0.242708208	0.420382947	0.271172201	0.461832808	0.86408103	0.713425482	0.999635869	0.987162958	Bacteria.Firmicutes.Clostridia.Clostridiales.Lachnospiraceae.Fusicatenibacter	VCPKMT
110032	ENSG00000100503	rs7161495	0.998987087	0.616100513	0.571561089	0.763564351	-0.00035907	-0.194688778	0.182450773	-0.13123078	0.281775052	0.386463685	0.320880312	0.434468254	0.978921679	0.603564492	0.999635869	0.996776461	Bacteria.Firmicutes.Clostridia.Clostridiales.Lachnospiraceae.Fusicatenibacter	NIN
110033	ENSG00000100504	rs7160537	0.126668212	0.007488796	0.776920637	0.303948802	0.501798889	-0.774971625	-0.106940177	0.344138256	0.32438903	0.280857475	0.375892746	0.332156015	0.701449173	0.089177255	0.999635869	0.971605832	Bacteria.Firmicutes.Clostridia.Clostridiales.Lachnospiraceae.Fusicatenibacter	PYGL
110034	ENSG00000100505	rs11623697	0.128803331	0.044705737	0.934079075	0.994753066	-0.443385617	0.910711082	0.027276517	-0.003240276	0.288267154	0.44503481	0.328514378	0.490871944	0.702142655	0.188821413	0.999635869	0.996776461	Bacteria.Firmicutes.Clostridia.Clostridiales.Lachnospiraceae.Fusicatenibacter	TRIM9
110035	ENSG00000100522	rs11620764	0.441936438	0.18803447	0.526621792	0.269933798	0.313371542	-0.435155706	-0.289109718	0.409796536	0.405088331	0.327138339	0.454184664	0.368336872	0.89480065	0.373514431	0.999635869	0.962558471	Bacteria.Firmicutes.Clostridia.Clostridiales.Lachnospiraceae.Fusicatenibacter	GNPNAT1
110036	ENSG00000100526	rs2268332	0.096139983	0.085441997	0.123783805	0.153437413	-0.701488153	0.551180166	0.71790829	-0.525878692	0.415584122	0.315658801	0.460498817	0.364153144	0.656388933	0.254924247	0.999635869	0.962558471	Bacteria.Firmicutes.Clostridia.Clostridiales.Lachnospiraceae.Fusicatenibacter	CDKN3
110037	ENSG00000100554	rs8020850	0.304749856	0.059762008	0.451190365	0.072462268	-0.23977352	1.216045541	0.201638078	-1.251400211	0.231811827	0.634842834	0.266037642	0.685540328	0.839982611	0.21699839	0.999635869	0.962558471	Bacteria.Firmicutes.Clostridia.Clostridiales.Lachnospiraceae.Fusicatenibacter	ATP6V1D
110038	ENSG00000100558	rs10137094	0.414253013	0.75810323	0.353512334	0.670384696	-0.224417422	0.130234608	0.289145532	-0.204690191	0.27314112	0.421126326	0.30945069	0.478773338	0.884754573	0.654923746	0.999635869	0.996776461	Bacteria.Firmicutes.Clostridia.Clostridiales.Lachnospiraceae.Fusicatenibacter	PLEK2
110039	ENSG00000100568	rs10483801	0.963102745	0.855234497	0.737278925	0.689881949	0.014089801	-0.068064737	-0.113271931	0.169720344	0.303422276	0.371614877	0.336241755	0.423482792	0.978208567	0.683067872	0.999635869	0.996776461	Bacteria.Firmicutes.Clostridia.Clostridiales.Lachnospiraceae.Fusicatenibacter	VTI1B
110040	ENSG00000100577	rs2270423	0.686129198	0.950360769	0.624727962	0.422461915	-0.135104969	-0.024289501	-0.185022198	0.344371822	0.332853001	0.388688565	0.376470623	0.426635453	0.945339368	0.705416426	0.999635869	0.987162958	Bacteria.Firmicutes.Clostridia.Clostridiales.Lachnospiraceae.Fusicatenibacter	GSTZ1
110041	ENSG00000100592	rs2295850	0.577278391	0.818930733	0.864346814	0.631245279	-0.24249344	0.070356231	-0.086098919	0.171581054	0.432913563	0.306116116	0.502002514	0.355815098	0.925042464	0.674286152	0.999635869	0.996776461	Bacteria.Firmicutes.Clostridia.Clostridiales.Lachnospiraceae.Fusicatenibacter	DAAM1
110042	ENSG00000100612	rs3759692	0.399349199	0.52284026	0.245042873	0.112886067	-0.243792056	0.291914267	0.373702922	-0.806137853	0.287396398	0.454413605	0.318608413	0.501723322	0.878030859	0.568802871	0.999635869	0.962558471	Bacteria.Firmicutes.Clostridia.Clostridiales.Lachnospiraceae.Fusicatenibacter	DHRS7
110043	ENSG00000100711	rs28483843	0.879473285	0.986492928	0.432804183	0.631427803	0.064339495	-0.005078809	-0.375325933	0.164738646	0.422658428	0.29886464	0.475560132	0.341808807	0.971135769	0.713192003	0.999635869	0.996776461	Bacteria.Firmicutes.Clostridia.Clostridiales.Lachnospiraceae.Fusicatenibacter	ZFYVE21
110044	ENSG00000100714	rs2987965	0.271109344	0.106551734	0.564284358	0.266668437	0.53660707	-0.625555128	-0.320385573	0.484447202	0.483513717	0.382314849	0.552950359	0.432446712	0.819347431	0.287450845	0.999635869	0.962558471	Bacteria.Firmicutes.Clostridia.Clostridiales.Lachnospiraceae.Fusicatenibacter	MTHFD1
110045	ENSG00000100726	rs11648142	0.147895068	0.089745388	0.132882583	0.074077095	-0.530722607	0.727567281	0.614432254	-0.894955396	0.362473835	0.422502208	0.403802769	0.49310452	0.738312995	0.26006312	0.999635869	0.962558471	Bacteria.Firmicutes.Clostridia.Clostridiales.Lachnospiraceae.Fusicatenibacter	TELO2
110046	ENSG00000100731	rs4899382	0.826821317	0.468771548	0.614324615	0.249755604	0.11236573	-0.288677731	-0.286270829	0.499222186	0.511566085	0.396162033	0.565403665	0.429930632	0.970165565	0.54484422	0.999635869	0.962558471	Bacteria.Firmicutes.Clostridia.Clostridiales.Lachnospiraceae.Fusicatenibacter	PCNX1
110047	ENSG00000100739	rs2991533	0.069873089	0.029151272	0.2498477	0.433234078	0.447754061	-1.211701818	-0.321191695	0.47581685	0.242995594	0.543354666	0.276664946	0.603454357	0.60390858	0.157841531	0.999635869	0.987162958	Bacteria.Firmicutes.Clostridia.Clostridiales.Lachnospiraceae.Fusicatenibacter	BDKRB1
110048	ENSG00000100749	rs7149912	0.497855564	0.651441262	0.54532783	0.871123633	-0.19748951	0.29401501	0.198837045	-0.115891923	0.289729657	0.647855207	0.327078486	0.711589756	0.903807708	0.61726525	0.999635869	0.996776461	Bacteria.Firmicutes.Clostridia.Clostridiales.Lachnospiraceae.Fusicatenibacter	VRK1
110049	ENSG00000100804	rs7147308	0.087426835	0.034236224	0.083753992	0.014184074	-0.622696316	0.751486376	0.694253344	-0.97668904	0.358924006	0.347564094	0.395395099	0.387665298	0.652030794	0.169715039	0.999635869	0.948492993	Bacteria.Firmicutes.Clostridia.Clostridiales.Lachnospiraceae.Fusicatenibacter	PSMB5
110050	ENSG00000100852	rs11850261	0.923448775	0.559449874	0.477587012	0.20797151	0.038188654	-0.183579386	-0.337860318	0.463549898	0.395907804	0.312936108	0.473023625	0.364535324	0.977488226	0.583662406	0.999635869	0.962558471	Bacteria.Firmicutes.Clostridia.Clostridiales.Lachnospiraceae.Fusicatenibacter	ARHGAP5
110051	ENSG00000100883	rs17508632	0.202874879	0.242811779	0.02492608	0.020210269	-0.345674828	0.617765942	0.72718985	-1.357572752	0.268761335	0.524177638	0.316871476	0.570410272	0.772022137	0.418810654	0.999635869	0.948492993	Bacteria.Firmicutes.Clostridia.Clostridiales.Lachnospiraceae.Fusicatenibacter	SRP54
110052	ENSG00000100890	rs57275892	0.487231402	0.762139629	0.490160257	0.628913314	-0.195956205	-0.110052281	0.222242045	0.211221561	0.28048224	0.362101015	0.320264957	0.435039245	0.902977978	0.656872054	0.999635869	0.996776461	Bacteria.Firmicutes.Clostridia.Clostridiales.Lachnospiraceae.Fusicatenibacter	PRORP
110053	ENSG00000100908	rs2236352	0.159444028	0.044892816	0.215309481	0.104526389	0.437019069	-0.810611518	-0.440323602	0.750639318	0.307109647	0.39647685	0.351945097	0.456049628	0.754234741	0.189020875	0.999635869	0.962558471	Bacteria.Firmicutes.Clostridia.Clostridiales.Lachnospiraceae.Fusicatenibacter	EMC9
110054	ENSG00000100991	rs3736802	0.194434635	0.076683783	0.128872695	0.049071701	0.713903582	-0.948301195	-0.903520335	1.115413454	0.544590518	0.527297502	0.58753217	0.556326848	0.772022137	0.244465026	0.999635869	0.962558471	Bacteria.Firmicutes.Clostridia.Clostridiales.Lachnospiraceae.Fusicatenibacter	TRPC4AP
110055	ENSG00000100994	rs2281562	0.923381658	0.467074039	0.598140933	0.888743089	-0.024870859	-0.275847452	0.160700787	-0.060410204	0.257613545	0.377107616	0.303416958	0.430161218	0.977488226	0.54484422	0.999635869	0.996776461	Bacteria.Firmicutes.Clostridia.Clostridiales.Lachnospiraceae.Fusicatenibacter	PYGB
110056	ENSG00000100997	rs3827014	0.430703694	0.407254283	0.678591585	0.846255932	0.489529708	-0.323700745	-0.27533042	0.08301411	0.617427127	0.388101197	0.661485013	0.426453687	0.892248735	0.512029701	0.999635869	0.996776461	Bacteria.Firmicutes.Clostridia.Clostridiales.Lachnospiraceae.Fusicatenibacter	ABHD12
110057	ENSG00000101019	rs6142377	0.039614298	0.040373513	0.199833489	0.155387023	-1.004805175	0.775504666	0.702297564	-0.590969232	0.478627173	0.370861634	0.542316423	0.411196593	0.473433558	0.182827067	0.999635869	0.962558471	Bacteria.Firmicutes.Clostridia.Clostridiales.Lachnospiraceae.Fusicatenibacter	UQCC1
110058	ENSG00000101109	rs8000	0.835021545	0.68730818	0.83050429	0.914198397	0.161164152	-0.218680797	0.17336711	-0.061729745	0.770786296	0.54090365	0.806716251	0.57073605	0.971135769	0.630006012	0.999635869	0.996776461	Bacteria.Firmicutes.Clostridia.Clostridiales.Lachnospiraceae.Fusicatenibacter	STK4
110059	ENSG00000101115	rs6096585	0.67511792	0.489152094	0.930426333	0.735916167	0.120612987	-0.340102755	0.02797159	0.180557238	0.286486989	0.488968953	0.319156164	0.533099944	0.944401356	0.552567349	0.999635869	0.996776461	Bacteria.Firmicutes.Clostridia.Clostridiales.Lachnospiraceae.Fusicatenibacter	SALL4
110060	ENSG00000101158	rs6070684	0.589802682	0.55736039	0.410176847	0.284258906	-0.151799652	0.369507347	0.267472672	-0.7170458	0.280193074	0.62653076	0.322703368	0.664189804	0.931432233	0.583256689	0.999635869	0.962558471	Bacteria.Firmicutes.Clostridia.Clostridiales.Lachnospiraceae.Fusicatenibacter	NELFCD
110061	ENSG00000101181	rs6089332	0.009594199	0.000388002	0.121991193	0.035776951	-0.673457258	1.292587442	0.457503921	-0.836326804	0.252432163	0.345656975	0.292036633	0.390200096	0.325602143	0.018047048	0.999635869	0.962558471	Bacteria.Firmicutes.Clostridia.Clostridiales.Lachnospiraceae.Fusicatenibacter	MTG2
110062	ENSG00000101187	rs2236553	0.292307819	0.320867774	0.965253132	0.927795637	-0.790510367	0.462950555	-0.035660236	0.046047883	0.744673577	0.462858962	0.815498438	0.506213408	0.837113154	0.467573772	0.999635869	0.996776461	Bacteria.Firmicutes.Clostridia.Clostridiales.Lachnospiraceae.Fusicatenibacter	SLCO4A1
110063	ENSG00000101194	rs11086147	0.101679411	0.035964688	0.887003175	0.93334046	-0.489092687	0.708773755	-0.048568356	-0.031180915	0.294652169	0.331035168	0.340478158	0.371367477	0.65987731	0.171762289	0.999635869	0.996776461	Bacteria.Firmicutes.Clostridia.Clostridiales.Lachnospiraceae.Fusicatenibacter	SLC17A9
110064	ENSG00000101298	rs6040904	0.585627314	0.177550735	0.474596842	0.197882702	0.14864749	-0.477322853	-0.228943221	0.517059728	0.271317404	0.350229688	0.318359531	0.397522678	0.930957744	0.364406409	0.999635869	0.962558471	Bacteria.Firmicutes.Clostridia.Clostridiales.Lachnospiraceae.Fusicatenibacter	SNPH
110065	ENSG00000101307	rs3761268	0.28468067	0.250201669	0.940127313	0.067275728	-0.258723958	-1.077689244	0.021232698	1.765474521	0.239864301	0.928990442	0.281613832	0.948942565	0.83098001	0.423815699	0.999635869	0.962558471	Bacteria.Firmicutes.Clostridia.Clostridiales.Lachnospiraceae.Fusicatenibacter	SIRPB1
110066	ENSG00000101337	rs373468064	0.936249678	0.625174024	0.631845604	0.389749722	0.027325612	-0.210721131	-0.184961384	0.415071014	0.340336973	0.429315007	0.384239377	0.479421182	0.977759285	0.606516624	0.999635869	0.987162958	Bacteria.Firmicutes.Clostridia.Clostridiales.Lachnospiraceae.Fusicatenibacter	TM9SF4
110067	ENSG00000101342	rs1291131	0.523206264	0.747198158	0.497113864	0.389610499	-0.173660166	0.128204227	0.208539249	-0.407856781	0.270570158	0.396074156	0.305411264	0.470949395	0.913927025	0.651541454	0.999635869	0.987162958	Bacteria.Firmicutes.Clostridia.Clostridiales.Lachnospiraceae.Fusicatenibacter	TLDC2
110068	ENSG00000101363	rs6032665	0.816917208	0.817651647	0.794155085	0.398942384	-0.065182643	0.126243043	0.082898746	-0.503143303	0.280430395	0.545353834	0.316435207	0.592620557	0.967467212	0.674286152	0.999635869	0.987162958	Bacteria.Firmicutes.Clostridia.Clostridiales.Lachnospiraceae.Fusicatenibacter	MANBAL
110069	ENSG00000101367	rs6141830	0.537603151	0.760163429	0.860781529	0.166849559	-0.199971208	-0.1062991	0.062283369	0.573583962	0.322701671	0.34677806	0.353750949	0.410343617	0.917092677	0.655865113	0.999635869	0.962558471	Bacteria.Firmicutes.Clostridia.Clostridiales.Lachnospiraceae.Fusicatenibacter	MAPRE1
110070	ENSG00000101384	rs62185096	0.374133446	0.477132523	0.737026782	0.92182286	-0.313525769	0.242563758	0.129108633	0.037174289	0.350377379	0.339251439	0.382870267	0.377350864	0.867838689	0.549331626	0.999635869	0.996776461	Bacteria.Firmicutes.Clostridia.Clostridiales.Lachnospiraceae.Fusicatenibacter	JAG1
110071	ENSG00000101443	rs11696501	0.342428038	0.008563504	0.902829936	0.107602148	-0.265221692	1.302378444	-0.038537493	-0.848452606	0.27735166	0.480572415	0.314444179	0.520126377	0.858940936	0.091858403	0.999635869	0.962558471	Bacteria.Firmicutes.Clostridia.Clostridiales.Lachnospiraceae.Fusicatenibacter	WFDC2
110072	ENSG00000101474	rs6138458	0.14541159	0.07336196	0.204877286	0.354446438	-0.528888077	0.676093798	0.506090987	-0.439073281	0.358970984	0.37157027	0.395252193	0.470825954	0.734646522	0.23871544	0.999635869	0.987162958	Bacteria.Firmicutes.Clostridia.Clostridiales.Lachnospiraceae.Fusicatenibacter	APMAP
110073	ENSG00000101574	rs7245104	0.203291176	0.476862029	0.256671031	0.582649935	-0.52645369	0.24203072	0.534406081	-0.214969115	0.409698495	0.338297391	0.467054064	0.389268241	0.772022137	0.549331626	0.999635869	0.996776461	Bacteria.Firmicutes.Clostridia.Clostridiales.Lachnospiraceae.Fusicatenibacter	METTL4
110074	ENSG00000101624	rs35699948	0.239627722	0.03607474	0.290873242	0.057520791	-0.367121887	0.773057671	0.386012021	-0.789729061	0.309382098	0.361280455	0.362540923	0.408538446	0.796601287	0.171984021	0.999635869	0.962558471	Bacteria.Firmicutes.Clostridia.Clostridiales.Lachnospiraceae.Fusicatenibacter	CEP76
110075	ENSG00000101639	rs529620	0.057709358	0.01996885	0.919249065	0.78684705	0.787134942	-0.643709855	-0.047187748	0.083491294	0.40751248	0.269920799	0.463677822	0.307508408	0.564660132	0.130068736	0.999635869	0.996776461	Bacteria.Firmicutes.Clostridia.Clostridiales.Lachnospiraceae.Fusicatenibacter	CEP192
110076	ENSG00000101695	rs9946075	0.740159538	0.476507387	0.914793119	0.562087218	-0.151515807	0.226877244	0.054014832	-0.208560192	0.454947426	0.316860664	0.502905616	0.357926183	0.959903459	0.549331626	0.999635869	0.996776461	Bacteria.Firmicutes.Clostridia.Clostridiales.Lachnospiraceae.Fusicatenibacter	RNF125
110077	ENSG00000101751	rs1893958	0.528879994	0.781491497	0.015605679	0.018733338	-0.148884145	-0.059813105	0.658992623	-0.594551138	0.235180603	0.214760932	0.265477064	0.24667042	0.915041283	0.661389504	0.999635869	0.948492993	Bacteria.Firmicutes.Clostridia.Clostridiales.Lachnospiraceae.Fusicatenibacter	POLI
110078	ENSG00000102471	rs2760102	0.741625669	0.662064631	0.313435025	0.28454562	0.126024542	-0.179524439	-0.427429747	0.476781277	0.380635679	0.40889973	0.420782269	0.441901341	0.959903459	0.62134915	0.999635869	0.962558471	Bacteria.Firmicutes.Clostridia.Clostridiales.Lachnospiraceae.Fusicatenibacter	NDFIP2
110079	ENSG00000102547	rs7982598	0.487075013	0.62508063	0.262152855	0.273755863	-0.404031557	0.178622866	0.764208615	-0.462746323	0.578102841	0.363820853	0.675699571	0.419289968	0.902977978	0.606516624	0.999635869	0.962558471	Bacteria.Firmicutes.Clostridia.Clostridiales.Lachnospiraceae.Fusicatenibacter	CAB39L
110080	ENSG00000102595	rs475882	0.420159538	0.611531776	0.570535411	0.837454771	-0.72714303	0.264097851	0.560899584	-0.116887349	0.896365737	0.517516999	0.983835828	0.56751962	0.890967923	0.60147988	0.999635869	0.996776461	Bacteria.Firmicutes.Clostridia.Clostridiales.Lachnospiraceae.Fusicatenibacter	UGGT2
110081	ENSG00000102606	rs4773342	0.324001901	0.054162547	0.096191377	0.010713426	0.306502775	-0.681170961	-0.617120982	1.005838061	0.308448348	0.347450707	0.365659994	0.382955482	0.847623867	0.207084512	0.999635869	0.948492993	Bacteria.Firmicutes.Clostridia.Clostridiales.Lachnospiraceae.Fusicatenibacter	ARHGEF7
110082	ENSG00000102699	rs7324258	0.960806531	0.827488729	0.754425306	0.994325444	-0.014958329	-0.069644376	0.105927799	-0.002596719	0.303239446	0.318315953	0.337227397	0.363734336	0.978208567	0.676387925	0.999635869	0.996776461	Bacteria.Firmicutes.Clostridia.Clostridiales.Lachnospiraceae.Fusicatenibacter	PARP4
110083	ENSG00000102710	rs1199963	0.265931936	0.379559021	0.729838116	0.906408041	-0.712350593	0.317300651	0.272165892	-0.052036059	0.634899041	0.358675219	0.784771555	0.44089832	0.817740279	0.498937636	0.999635869	0.996776461	Bacteria.Firmicutes.Clostridia.Clostridiales.Lachnospiraceae.Fusicatenibacter	SUPT20H
110084	ENSG00000102743	rs3742243	0.469406574	0.837998452	0.679375067	0.95964442	-0.199247544	0.15392768	0.13094304	0.040420007	0.273826523	0.749904817	0.315407697	0.79578973	0.901593365	0.679782985	0.999635869	0.996776461	Bacteria.Firmicutes.Clostridia.Clostridiales.Lachnospiraceae.Fusicatenibacter	SLC25A15
110085	ENSG00000102753	rs9568330	0.45970858	0.848358391	0.594110823	0.276492648	-0.349636185	0.090205047	-0.278542017	0.55212526	0.470142409	0.46990163	0.520162661	0.503161819	0.900007375	0.682400392	0.999635869	0.962558471	Bacteria.Firmicutes.Clostridia.Clostridiales.Lachnospiraceae.Fusicatenibacter	KPNA3
110086	ENSG00000102837	rs9568785	0.72877679	0.187890644	0.324383113	0.54685063	0.107288484	-0.408143447	0.337954227	-0.206071826	0.308097835	0.306729996	0.340369499	0.340271383	0.955983624	0.373514431	0.999635869	0.994763317	Bacteria.Firmicutes.Clostridia.Clostridiales.Lachnospiraceae.Fusicatenibacter	OLFM4
110087	ENSG00000102858	rs841229	0.35088692	0.437317777	0.734800654	0.911937553	-0.372703467	0.240113249	0.166845422	-0.042740666	0.396693348	0.307256619	0.490460915	0.384982287	0.862250323	0.529906719	0.999635869	0.996776461	Bacteria.Firmicutes.Clostridia.Clostridiales.Lachnospiraceae.Fusicatenibacter	MGRN1
110088	ENSG00000102934	rs11648683	0.085652439	0.055557564	0.196838238	0.122480269	-1.02500073	0.876994973	0.811730334	-0.756077707	0.587417981	0.44999033	0.622598121	0.483267914	0.647941657	0.209455609	0.999635869	0.962558471	Bacteria.Firmicutes.Clostridia.Clostridiales.Lachnospiraceae.Fusicatenibacter	PLLP
110089	ENSG00000102978	rs223874	0.248359449	0.110345113	0.429318991	0.241340264	0.510504134	-0.501627707	-0.413804036	0.422757877	0.438338541	0.309952155	0.520344785	0.357581306	0.807272339	0.292716278	0.999635869	0.962558471	Bacteria.Firmicutes.Clostridia.Clostridiales.Lachnospiraceae.Fusicatenibacter	POLR2C
110090	ENSG00000102996	rs1050779	0.135274483	0.028342799	0.441913359	0.325169679	-0.426676689	0.654613024	0.239548387	-0.334862894	0.282169249	0.292006184	0.309643078	0.337808871	0.713843306	0.156356022	0.999635869	0.982109789	Bacteria.Firmicutes.Clostridia.Clostridiales.Lachnospiraceae.Fusicatenibacter	MMP15
110091	ENSG00000103021	rs11642943	0.671649936	0.265886033	0.881087235	0.757022316	-0.130843468	0.549963652	-0.050775746	0.172634609	0.307299493	0.490120393	0.338118193	0.555665444	0.944401356	0.437432269	0.999635869	0.996776461	Bacteria.Firmicutes.Clostridia.Clostridiales.Lachnospiraceae.Fusicatenibacter	CCDC113
110092	ENSG00000103044	rs111792934	0.039560456	0.03122667	0.160070124	0.545283431	-0.591331776	1.040542322	0.442837967	-0.320454224	0.281594698	0.472723517	0.311672875	0.527075183	0.473433558	0.162639591	0.999635869	0.994763317	Bacteria.Firmicutes.Clostridia.Clostridiales.Lachnospiraceae.Fusicatenibacter	HAS3
110093	ENSG00000103064	rs2863979	0.864943238	0.837632696	0.60418371	0.265772333	-0.10436153	-0.069571772	-0.354780639	0.43446545	0.611197223	0.338165238	0.681099091	0.387096959	0.971135769	0.679782985	0.999635869	0.962558471	Bacteria.Firmicutes.Clostridia.Clostridiales.Lachnospiraceae.Fusicatenibacter	SLC7A6
110094	ENSG00000103121	rs1453328	0.201052668	0.35371585	0.366216732	0.555275498	-0.46118903	0.37290387	0.354640823	-0.266939535	0.357109729	0.399260814	0.389782942	0.450228301	0.772022137	0.4856335	0.999635869	0.996776461	Bacteria.Firmicutes.Clostridia.Clostridiales.Lachnospiraceae.Fusicatenibacter	CMC2
110095	ENSG00000103126	rs183573767	0.629249689	0.004770743	0.974344265	0.098049956	0.111048797	-1.057397628	-0.008403034	0.695089891	0.228944788	0.361993373	0.260297586	0.414203348	0.940447422	0.070856967	0.999635869	0.962558471	Bacteria.Firmicutes.Clostridia.Clostridiales.Lachnospiraceae.Fusicatenibacter	AXIN1
110096	ENSG00000103148	rs2562191	0.322492938	0.059983801	0.875242406	0.694888586	0.419796484	-0.5845524	-0.072655656	0.143019755	0.421136004	0.305440704	0.46097291	0.363041236	0.845760558	0.21699839	0.999635869	0.996776461	Bacteria.Firmicutes.Clostridia.Clostridiales.Lachnospiraceae.Fusicatenibacter	NPRL3
110097	ENSG00000103194	rs3180185	0.703048215	0.149807241	0.484789361	0.243486058	-0.12220112	-0.519991081	0.261277347	0.482494052	0.319173261	0.356846554	0.371883658	0.409991033	0.94708641	0.338586455	0.999635869	0.962558471	Bacteria.Firmicutes.Clostridia.Clostridiales.Lachnospiraceae.Fusicatenibacter	USP10
110098	ENSG00000103196	rs72799589	0.965275263	0.349604324	0.938108529	0.17416923	0.011765278	-0.616222156	-0.023640273	0.99663735	0.269226604	0.654131322	0.303298694	0.725489779	0.978208567	0.483901878	0.999635869	0.962558471	Bacteria.Firmicutes.Clostridia.Clostridiales.Lachnospiraceae.Fusicatenibacter	CRISPLD2
110099	ENSG00000103199	rs74702231	0.778126073	0.653863812	0.995414139	0.973157129	-0.076432468	0.178190387	0.001759084	-0.015887185	0.270158823	0.395584949	0.304900588	0.47035876	0.963328486	0.618162472	0.999635869	0.996776461	Bacteria.Firmicutes.Clostridia.Clostridiales.Lachnospiraceae.Fusicatenibacter	ZNF500
110100	ENSG00000103202	rs7189866	0.230148344	0.174093074	0.661971581	0.751198929	-0.562836058	0.475744484	0.224190452	-0.124866714	0.46470352	0.346250182	0.510484656	0.392188938	0.790012176	0.362276611	0.999635869	0.996776461	Bacteria.Firmicutes.Clostridia.Clostridiales.Lachnospiraceae.Fusicatenibacter	NME4
110101	ENSG00000103226	rs144648477	0.192914993	0.019077239	0.660801342	0.727879956	0.374818847	-0.643872342	0.139711934	-0.108602286	0.284938884	0.267938335	0.316953873	0.310799547	0.772022137	0.127450323	0.999635869	0.996776461	Bacteria.Firmicutes.Clostridia.Clostridiales.Lachnospiraceae.Fusicatenibacter	NOMO3
110102	ENSG00000103227	rs3803698	0.796827406	0.383166072	0.544577282	0.832943602	-0.089391346	-0.314254157	0.243577998	0.08731406	0.345811239	0.357948639	0.399926232	0.412317424	0.967467212	0.500507847	0.999635869	0.996776461	Bacteria.Firmicutes.Clostridia.Clostridiales.Lachnospiraceae.Fusicatenibacter	LMF1
110103	ENSG00000103253	rs11248946	0.504630446	0.450465492	0.740626606	0.821145765	-0.218076222	0.27786861	0.123731324	-0.103847382	0.325054119	0.366025804	0.372215276	0.457530467	0.904803335	0.537340804	0.999635869	0.996776461	Bacteria.Firmicutes.Clostridia.Clostridiales.Lachnospiraceae.Fusicatenibacter	HAGHL
110104	ENSG00000103260	rs73489324	0.486281525	0.20095459	0.579219011	0.274666868	-0.224583922	0.545447311	0.200239942	-0.545810253	0.32075594	0.422259838	0.359314433	0.495501786	0.902903125	0.382540605	0.999635869	0.962558471	Bacteria.Firmicutes.Clostridia.Clostridiales.Lachnospiraceae.Fusicatenibacter	METRN
110105	ENSG00000103342	rs33621	0.299074446	0.407102671	0.315695994	0.455886051	-0.40409042	0.415896542	0.435190914	-0.397708886	0.386076062	0.498477415	0.430444616	0.530238382	0.839265446	0.512029701	0.999635869	0.99059151	Bacteria.Firmicutes.Clostridia.Clostridiales.Lachnospiraceae.Fusicatenibacter	GSPT1
110106	ENSG00000103351	rs66518404	0.666110228	0.772311187	0.551626688	0.075792536	-0.112361885	-0.170869982	-0.177399525	1.14975558	0.259234246	0.588103867	0.296460505	0.637332008	0.944245166	0.660715211	0.999635869	0.962558471	Bacteria.Firmicutes.Clostridia.Clostridiales.Lachnospiraceae.Fusicatenibacter	CLUAP1
110107	ENSG00000103356	rs7202632	0.359061211	0.34982422	0.91651191	0.906519218	-1.081098464	0.597746049	-0.135990747	0.08299226	1.170532081	0.634810151	1.292310525	0.704028543	0.862250323	0.483901878	0.999635869	0.996776461	Bacteria.Firmicutes.Clostridia.Clostridiales.Lachnospiraceae.Fusicatenibacter	EARS2
110108	ENSG00000103495	rs74249933	0.329770371	0.026728153	0.377163152	0.016237229	-0.269805014	1.079031514	0.280338423	-1.251762111	0.27479881	0.476155001	0.315295636	0.507448779	0.850860477	0.150834741	0.999635869	0.948492993	Bacteria.Firmicutes.Clostridia.Clostridiales.Lachnospiraceae.Fusicatenibacter	MAZ
110109	ENSG00000103510	rs1549293	0.985999902	0.539684805	0.519904588	0.790794326	0.005650212	-0.204701576	0.23924438	-0.098814794	0.320779024	0.332037835	0.369800435	0.370985676	0.978208567	0.577988271	0.999635869	0.996776461	Bacteria.Firmicutes.Clostridia.Clostridiales.Lachnospiraceae.Fusicatenibacter	KAT8
110110	ENSG00000103534	rs1981454	0.193339822	0.089569441	0.397275374	0.28861443	0.726768414	-0.685299494	-0.510480218	0.461451291	0.553026713	0.397734021	0.599129962	0.431350886	0.772022137	0.26006312	0.999635869	0.962558471	Bacteria.Firmicutes.Clostridia.Clostridiales.Lachnospiraceae.Fusicatenibacter	TMC5
110111	ENSG00000103591	rs3743347	0.869288762	0.720605051	0.860197819	0.886043084	0.047459056	-0.178721069	-0.058564862	0.076928272	0.28727629	0.49757713	0.331227431	0.534714253	0.971135769	0.641387459	0.999635869	0.996776461	Bacteria.Firmicutes.Clostridia.Clostridiales.Lachnospiraceae.Fusicatenibacter	AAGAB
110112	ENSG00000103599	rs12912845	0.455216129	0.484678121	0.583292369	0.386466457	-0.268437246	0.198428472	-0.225149083	0.292008772	0.357355403	0.282356829	0.408399576	0.334941156	0.898178003	0.551469914	0.999635869	0.987162958	Bacteria.Firmicutes.Clostridia.Clostridiales.Lachnospiraceae.Fusicatenibacter	IQCH
110113	ENSG00000103642	rs2729835	0.062202763	0.06995155	0.319514858	0.479969842	-1.237862635	0.701838624	0.708250239	-0.301371432	0.652531817	0.380996498	0.706118291	0.424238427	0.568145648	0.234020517	0.999635869	0.994504669	Bacteria.Firmicutes.Clostridia.Clostridiales.Lachnospiraceae.Fusicatenibacter	LACTB
110114	ENSG00000103671	rs12916779	0.01817266	0.008443717	0.378726924	0.259820469	1.9115445	-1.237066826	-0.826327288	0.602844626	0.789119834	0.455598548	0.932437813	0.530398439	0.420149199	0.091664737	0.999635869	0.962558471	Bacteria.Firmicutes.Clostridia.Clostridiales.Lachnospiraceae.Fusicatenibacter	TRIP4
110115	ENSG00000103707	rs28583784	0.480941834	0.394113089	0.800869478	0.748917923	0.646047468	-0.451616331	-0.247644597	0.181990277	0.911460327	0.526488603	0.977902568	0.566230641	0.902903125	0.506937473	0.999635869	0.996776461	Bacteria.Firmicutes.Clostridia.Clostridiales.Lachnospiraceae.Fusicatenibacter	MTFMT
110116	ENSG00000103740	rs1554377	0.083859138	0.003035115	0.534954037	0.205717158	-0.625809595	0.807835238	0.263762455	-0.421451122	0.356538536	0.262463898	0.422878472	0.329767431	0.642277526	0.055866169	0.999635869	0.962558471	Bacteria.Firmicutes.Clostridia.Clostridiales.Lachnospiraceae.Fusicatenibacter	ACSBG1
110117	ENSG00000103811	rs2289702	0.714652561	0.777438981	0.482045429	0.877207454	-0.100652213	-0.150656385	0.215735214	-0.097062226	0.274115308	0.530822012	0.305134843	0.625761042	0.950944534	0.660761569	0.999635869	0.996776461	Bacteria.Firmicutes.Clostridia.Clostridiales.Lachnospiraceae.Fusicatenibacter	CTSH
110118	ENSG00000103852	rs12911898	0.197860694	0.015566094	0.510216728	0.13735411	0.458868725	-1.255331162	-0.252706854	0.845335088	0.352767097	0.505511825	0.381678625	0.562061151	0.772022137	0.116557546	0.999635869	0.962558471	Bacteria.Firmicutes.Clostridia.Clostridiales.Lachnospiraceae.Fusicatenibacter	TTC23
110119	ENSG00000103855	rs12591553	0.749698256	0.49173731	0.553729227	0.709146535	-0.126051605	-0.241709341	0.260606104	0.146497439	0.393453537	0.349592596	0.437828626	0.391059514	0.959955553	0.553688632	0.999635869	0.996776461	Bacteria.Firmicutes.Clostridia.Clostridiales.Lachnospiraceae.Fusicatenibacter	CD276
110120	ENSG00000103932	rs2297378	0.482683122	0.193590933	0.664722619	0.86412575	0.321343849	-0.391371381	0.221780203	-0.060365992	0.455171966	0.297979998	0.509419617	0.351387481	0.902903125	0.375771941	0.999635869	0.996776461	Bacteria.Firmicutes.Clostridia.Clostridiales.Lachnospiraceae.Fusicatenibacter	RPAP1
110121	ENSG00000104047	rs12907661	0.688002313	0.325298257	0.870895001	0.467945441	0.203517427	-0.332136698	-0.088746943	0.269197625	0.504581111	0.335148407	0.543942748	0.368740629	0.945339368	0.468473918	0.999635869	0.99059151	Bacteria.Firmicutes.Clostridia.Clostridiales.Lachnospiraceae.Fusicatenibacter	DTWD1
110122	ENSG00000104154	rs80167639	0.574792053	0.386709035	0.912945582	0.904077064	0.160159051	-0.323990883	-0.035209121	-0.050393491	0.284063987	0.371816385	0.320830199	0.416555423	0.924057858	0.502802911	0.999635869	0.996776461	Bacteria.Firmicutes.Clostridia.Clostridiales.Lachnospiraceae.Fusicatenibacter	SLC30A4
110123	ENSG00000104219	rs2517063	0.841795539	0.753260117	0.182067708	0.236696188	-0.064449821	-0.102300671	0.494309043	-0.441217953	0.321629668	0.324089772	0.366528731	0.369484979	0.971135769	0.653059622	0.999635869	0.962558471	Bacteria.Firmicutes.Clostridia.Clostridiales.Lachnospiraceae.Fusicatenibacter	ZDHHC2
110124	ENSG00000104267	rs2307075	0.895605284	0.836183708	0.553315409	0.822264043	0.0723344	0.081988626	-0.357747059	0.0995972	0.549146386	0.394943309	0.600400881	0.441614352	0.976764898	0.679596463	0.999635869	0.996776461	Bacteria.Firmicutes.Clostridia.Clostridiales.Lachnospiraceae.Fusicatenibacter	CA2
110125	ENSG00000104341	rs936664	0.082246963	0.04026339	0.314447084	0.175044807	1.334703583	-1.159551568	-0.805499048	0.798807889	0.756350111	0.554205154	0.79464478	0.582681391	0.639172304	0.182827067	0.999635869	0.962558471	Bacteria.Firmicutes.Clostridia.Clostridiales.Lachnospiraceae.Fusicatenibacter	LAPTM4B
110126	ENSG00000104361	rs113179135	0.981160828	0.629991564	0.766170618	0.918871888	-0.007533512	0.245395739	-0.105144362	-0.058736556	0.317826012	0.507021261	0.35210463	0.574466355	0.978208567	0.609067633	0.999635869	0.996776461	Bacteria.Firmicutes.Clostridia.Clostridiales.Lachnospiraceae.Fusicatenibacter	NIPAL2
110127	ENSG00000104369	rs17254048	0.907801252	0.50446801	0.356020798	0.126829794	0.037985639	-0.321503115	-0.33923733	0.789753563	0.326736249	0.479034123	0.364970235	0.510759179	0.976804578	0.559737045	0.999635869	0.962558471	Bacteria.Firmicutes.Clostridia.Clostridiales.Lachnospiraceae.Fusicatenibacter	JPH1
110128	ENSG00000104388	rs652422	0.058410916	0.025609503	0.260730363	0.140283641	-0.69675495	0.733963588	0.461965647	-0.546009715	0.361759009	0.321380498	0.407233616	0.365789265	0.564660132	0.148038912	0.999635869	0.962558471	Bacteria.Firmicutes.Clostridia.Clostridiales.Lachnospiraceae.Fusicatenibacter	RAB2A
110129	ENSG00000104442	rs7835313	0.920171574	0.796572636	0.391192569	0.387930375	-0.072946301	-0.121144902	0.651737136	-0.430755867	0.72509959	0.468049773	0.75508707	0.495622146	0.976804578	0.666432824	0.999635869	0.987162958	Bacteria.Firmicutes.Clostridia.Clostridiales.Lachnospiraceae.Fusicatenibacter	ARMC1
110130	ENSG00000104490	rs533489	0.930074189	0.849342216	0.450587625	0.375748883	-0.030822049	0.069537978	0.322621478	-0.363129377	0.349904263	0.364636587	0.425092183	0.407194648	0.977759285	0.682400392	0.999635869	0.987162958	Bacteria.Firmicutes.Clostridia.Clostridiales.Lachnospiraceae.Fusicatenibacter	NCALD
110131	ENSG00000104497	rs10504741	0.339359273	0.16414587	0.517627053	0.391450347	0.356993314	-0.396394419	0.270349634	-0.274894904	0.370938897	0.281748318	0.415602421	0.318661015	0.856894045	0.352143056	0.999635869	0.987162958	Bacteria.Firmicutes.Clostridia.Clostridiales.Lachnospiraceae.Fusicatenibacter	SNX16
110132	ENSG00000104518	rs13255282	0.499951959	0.228347399	0.750405345	0.359185556	-0.191365804	0.420137473	0.103067723	-0.364088305	0.282125011	0.34553116	0.322656007	0.394310102	0.903807708	0.40608826	0.999635869	0.987162958	Bacteria.Firmicutes.Clostridia.Clostridiales.Lachnospiraceae.Fusicatenibacter	GSDMD
110133	ENSG00000104522	rs67210953	0.558965028	0.574404886	0.176233535	0.160131075	0.30105851	-0.184798298	-0.759761246	0.523037099	0.512560785	0.327432733	0.555748204	0.36817217	0.9219068	0.590153831	0.999635869	0.962558471	Bacteria.Firmicutes.Clostridia.Clostridiales.Lachnospiraceae.Fusicatenibacter	GFUS
110134	ENSG00000104537	rs4418323	0.890429872	0.836190831	0.598058731	0.536001285	-0.050991237	-0.091946603	0.214779084	-0.297926271	0.368718647	0.442930926	0.405430199	0.478882829	0.974513924	0.679596463	0.999635869	0.994763317	Bacteria.Firmicutes.Clostridia.Clostridiales.Lachnospiraceae.Fusicatenibacter	ANXA13
110135	ENSG00000104611	rs79551721	0.57767661	0.460586417	0.950953265	0.055230472	-0.152973032	-0.411925943	0.018887747	1.193262796	0.273383031	0.554990466	0.305903951	0.611425351	0.925042464	0.542653475	0.999635869	0.962558471	Bacteria.Firmicutes.Clostridia.Clostridiales.Lachnospiraceae.Fusicatenibacter	SH2D4A
110136	ENSG00000104613	rs10112589	0.169144741	0.066120334	0.400710377	0.139536866	-0.393657682	1.721356264	0.272269426	-1.41521512	0.283170141	0.921211029	0.321900689	0.946282456	0.763832942	0.22740288	0.999635869	0.962558471	Bacteria.Firmicutes.Clostridia.Clostridiales.Lachnospiraceae.Fusicatenibacter	INTS10
110137	ENSG00000104689	rs13278062	0.299077514	0.091817186	0.922870877	0.815257713	0.526913089	-0.623364821	0.052853459	0.094103349	0.503426517	0.364373052	0.543821669	0.40114957	0.839265446	0.262917768	0.999635869	0.996776461	Bacteria.Firmicutes.Clostridia.Clostridiales.Lachnospiraceae.Fusicatenibacter	TNFRSF10A
110138	ENSG00000104756	rs67144712	0.202015069	0.068258753	0.331772233	0.113708018	-0.451489269	0.726093109	0.378640001	-0.67631165	0.350355463	0.391709315	0.387259588	0.421901206	0.772022137	0.231055714	0.999635869	0.962558471	Bacteria.Firmicutes.Clostridia.Clostridiales.Lachnospiraceae.Fusicatenibacter	KCTD9
110139	ENSG00000104774	rs10415457	0.88856183	0.777736653	0.658691166	0.851408047	-0.06387936	0.133227139	-0.223697278	0.094467033	0.454119127	0.470057954	0.504132442	0.502328742	0.973123194	0.660761569	0.999635869	0.996776461	Bacteria.Firmicutes.Clostridia.Clostridiales.Lachnospiraceae.Fusicatenibacter	MAN2B1
110140	ENSG00000104805	rs9941449	0.106827467	0.346014411	0.068214997	0.1369426	-0.442739697	0.44518591	0.556502745	-0.798797159	0.2708025	0.469043689	0.300170681	0.530552802	0.664108875	0.483036524	0.999635869	0.962558471	Bacteria.Firmicutes.Clostridia.Clostridiales.Lachnospiraceae.Fusicatenibacter	NUCB1
110141	ENSG00000104835	rs4803050	0.658860705	0.550222402	0.803580668	0.693128603	-0.139968621	0.259517633	0.089772779	-0.19041538	0.315606067	0.432161406	0.359495936	0.480427581	0.940447422	0.58066894	0.999635869	0.996776461	Bacteria.Firmicutes.Clostridia.Clostridiales.Lachnospiraceae.Fusicatenibacter	SARS2
110142	ENSG00000104863	rs1060967	0.685899831	0.519469368	0.405805301	0.29341152	-0.137667937	0.152676309	-0.315738071	0.30192397	0.338905354	0.235745392	0.377381153	0.285073906	0.945339368	0.566665269	0.999635869	0.96826973	Bacteria.Firmicutes.Clostridia.Clostridiales.Lachnospiraceae.Fusicatenibacter	LIN7B
110143	ENSG00000104870	rs2271953	0.411671007	0.047956964	0.472572565	0.027467325	-0.180216664	0.851240625	0.17577232	-1.047962335	0.218128843	0.422404687	0.24330171	0.464763785	0.883416579	0.194063192	0.999635869	0.962558471	Bacteria.Firmicutes.Clostridia.Clostridiales.Lachnospiraceae.Fusicatenibacter	FCGRT
110144	ENSG00000104953	rs17681742	0.308350349	0.322047667	0.935390453	0.665003473	0.244754421	-0.461553258	-0.022736806	-0.214989776	0.238409475	0.462596957	0.279409719	0.49426385	0.840172281	0.468017085	0.999635869	0.996776461	Bacteria.Firmicutes.Clostridia.Clostridiales.Lachnospiraceae.Fusicatenibacter	TLE6
110145	ENSG00000104964	rs11539938	0.189208482	0.117236294	0.680958449	0.725113306	0.470611881	-0.604835172	-0.164291712	0.145027479	0.354746721	0.381059105	0.39781811	0.410686678	0.772022137	0.305237264	0.999635869	0.996776461	Bacteria.Firmicutes.Clostridia.Clostridiales.Lachnospiraceae.Fusicatenibacter	TLE5
110146	ENSG00000104973	rs1290650	0.479536797	0.374247039	0.943567761	0.995250856	0.565457733	-0.42514059	-0.058913587	-0.003015276	0.795203515	0.475224996	0.829110461	0.504666109	0.902903125	0.49822426	0.999635869	0.996776461	Bacteria.Firmicutes.Clostridia.Clostridiales.Lachnospiraceae.Fusicatenibacter	MED25
110147	ENSG00000104974	rs62131656	0.972640187	0.062308351	0.60298414	0.534995997	0.008252833	-0.880244708	0.143977665	0.332065479	0.2397165	0.464208019	0.275488598	0.532440505	0.978208567	0.220744389	0.999635869	0.994763317	Bacteria.Firmicutes.Clostridia.Clostridiales.Lachnospiraceae.Fusicatenibacter	LILRA1
110148	ENSG00000104983	rs2163866	0.909052496	0.793635288	0.967131138	0.905341008	0.056674885	-0.091358101	0.022257607	-0.045740579	0.494230574	0.347826575	0.538100218	0.383167639	0.976804578	0.664592442	0.999635869	0.996776461	Bacteria.Firmicutes.Clostridia.Clostridiales.Lachnospiraceae.Fusicatenibacter	CCDC61
110149	ENSG00000105185	rs10405535	0.085039999	0.088674907	0.168798413	0.17311715	-1.033683191	0.734634376	0.904171005	-0.644307968	0.591207561	0.425149449	0.649862133	0.467854185	0.647279725	0.259197489	0.999635869	0.962558471	Bacteria.Firmicutes.Clostridia.Clostridiales.Lachnospiraceae.Fusicatenibacter	PDCD5
110150	ENSG00000105186	rs259245	0.476592489	0.438409721	0.526416432	0.403555053	-0.287229587	0.221182485	0.301368757	-0.275359035	0.401227529	0.283710706	0.473207535	0.32753791	0.902903125	0.530154826	0.999635869	0.987162958	Bacteria.Firmicutes.Clostridia.Clostridiales.Lachnospiraceae.Fusicatenibacter	ANKRD27
110151	ENSG00000105193	rs640000	0.744560015	0.611390271	0.397709821	0.2723191	-0.110934737	0.15801219	-0.321144933	0.404363753	0.339053417	0.309512007	0.377263815	0.365284118	0.959955553	0.60147988	0.999635869	0.962558471	Bacteria.Firmicutes.Clostridia.Clostridiales.Lachnospiraceae.Fusicatenibacter	RPS16
110152	ENSG00000105221	rs12459567	0.26453621	0.285778751	0.645324795	0.896663688	-0.579738108	0.405789989	0.257036848	-0.055447516	0.515183936	0.377076031	0.555891506	0.425281709	0.817740279	0.448566696	0.999635869	0.996776461	Bacteria.Firmicutes.Clostridia.Clostridiales.Lachnospiraceae.Fusicatenibacter	AKT2
110153	ENSG00000105227	rs1981958	0.569614867	0.249210268	0.796197202	0.89646375	0.157317749	-0.505995742	0.081576916	-0.064011973	0.27528088	0.435257289	0.314582809	0.490017396	0.9219068	0.423439135	0.999635869	0.996776461	Bacteria.Firmicutes.Clostridia.Clostridiales.Lachnospiraceae.Fusicatenibacter	PRX
110154	ENSG00000105251	rs140827389	0.466605877	0.498174567	0.863410006	0.928783385	0.247147321	-0.265905327	-0.068069406	-0.038444221	0.337515747	0.390390698	0.394131493	0.428502831	0.901593365	0.557612333	0.999635869	0.996776461	Bacteria.Firmicutes.Clostridia.Clostridiales.Lachnospiraceae.Fusicatenibacter	SHD
110155	ENSG00000105281	rs313836	0.04966712	0.004137061	0.072082067	0.01489487	0.607323951	-0.902262297	-0.631317399	0.875739465	0.303728835	0.303688305	0.345375147	0.350231976	0.537214718	0.064641857	0.999635869	0.948492993	Bacteria.Firmicutes.Clostridia.Clostridiales.Lachnospiraceae.Fusicatenibacter	SLC1A5
110156	ENSG00000105287	rs443081	0.777187734	0.95308456	0.738995576	0.183020112	-0.079565065	-0.024207714	-0.105521677	0.659676388	0.280014308	0.409898976	0.315376311	0.490228773	0.963328486	0.706227392	0.999635869	0.962558471	Bacteria.Firmicutes.Clostridia.Clostridiales.Lachnospiraceae.Fusicatenibacter	PRKD2
110157	ENSG00000105341	rs13346603	0.616654378	0.854162012	0.334117916	0.32525616	-0.221041473	0.074029702	0.4644538	-0.43344926	0.439465775	0.40117553	0.477353929	0.437341302	0.940447422	0.683067872	0.999635869	0.982109789	Bacteria.Firmicutes.Clostridia.Clostridiales.Lachnospiraceae.Fusicatenibacter	DMAC2
110158	ENSG00000105364	rs11115	0.154421984	0.051132264	0.456371357	0.277880734	-0.487446686	0.631379836	0.289017533	-0.404415774	0.33836111	0.31783492	0.385744686	0.369627518	0.75063619	0.202664929	0.999635869	0.962558471	Bacteria.Firmicutes.Clostridia.Clostridiales.Lachnospiraceae.Fusicatenibacter	MRPL4
110159	ENSG00000105369	rs3810153	0.790490774	0.785139394	0.889149521	0.79158883	-0.092134382	0.073236158	-0.057189885	0.083829614	0.345391666	0.267539234	0.408733478	0.315954952	0.967467212	0.662726684	0.999635869	0.996776461	Bacteria.Firmicutes.Clostridia.Clostridiales.Lachnospiraceae.Fusicatenibacter	CD79A
110160	ENSG00000105372	rs10417985	0.936448212	0.776788067	0.695507686	0.670687418	0.029993166	-0.082629831	-0.171873638	0.146618799	0.374730542	0.29026503	0.437218933	0.343278955	0.977759285	0.660761569	0.999635869	0.996776461	Bacteria.Firmicutes.Clostridia.Clostridiales.Lachnospiraceae.Fusicatenibacter	RPS19
110161	ENSG00000105397	rs280502	0.449300056	0.061743576	0.48289907	0.091110764	0.211637576	-1.181242257	-0.225548819	1.136185441	0.278063013	0.62156044	0.319640006	0.662652667	0.89754066	0.219896319	0.999635869	0.962558471	Bacteria.Firmicutes.Clostridia.Clostridiales.Lachnospiraceae.Fusicatenibacter	TYK2
110162	ENSG00000105398	rs296359	0.139710024	0.491747623	0.807238952	0.466850921	0.496441663	-0.268168929	-0.09478473	-0.31404092	0.332092983	0.387871284	0.386922239	0.429105591	0.722098574	0.553688632	0.999635869	0.99059151	Bacteria.Firmicutes.Clostridia.Clostridiales.Lachnospiraceae.Fusicatenibacter	SULT2A1
110163	ENSG00000105404	rs735571	0.636902598	0.698161873	0.975608655	0.81000079	0.20449843	-0.113239149	-0.016149008	-0.083357886	0.431223916	0.290731105	0.52618196	0.345323673	0.940447422	0.632660657	0.999635869	0.996776461	Bacteria.Firmicutes.Clostridia.Clostridiales.Lachnospiraceae.Fusicatenibacter	RABAC1
110164	ENSG00000105447	rs1799284	0.499106822	0.582838471	0.842067704	0.991138021	-0.962206172	0.412281663	0.302510447	-0.00894135	1.415750452	0.746938157	1.512281941	0.801970355	0.903807708	0.592093138	0.999635869	0.996776461	Bacteria.Firmicutes.Clostridia.Clostridiales.Lachnospiraceae.Fusicatenibacter	GRWD1
110165	ENSG00000105497	rs3752129	0.983923312	0.635230942	0.409404006	0.217486047	-0.009218775	-0.179340284	-0.442432026	0.515627734	0.455765695	0.376301895	0.532905393	0.414114944	0.978208567	0.611290799	0.999635869	0.962558471	Bacteria.Firmicutes.Clostridia.Clostridiales.Lachnospiraceae.Fusicatenibacter	ZNF175
110166	ENSG00000105499	rs11564512	0.783578918	0.777718901	0.825256403	0.468324385	-0.070749486	0.106523194	-0.064708816	0.321752098	0.256543476	0.375809055	0.291917076	0.441105561	0.966521023	0.660761569	0.999635869	0.99059151	Bacteria.Firmicutes.Clostridia.Clostridiales.Lachnospiraceae.Fusicatenibacter	PLA2G4C
110167	ENSG00000105576	rs8106490	0.394158018	0.863442922	0.763168506	0.69716714	-0.269536984	0.058383807	0.113294406	0.151337786	0.314252825	0.338132817	0.374439313	0.387201963	0.876374576	0.684659417	0.999635869	0.996776461	Bacteria.Firmicutes.Clostridia.Clostridiales.Lachnospiraceae.Fusicatenibacter	TNPO2
110168	ENSG00000105607	rs2967896	0.937491188	0.841069419	0.594288744	0.644562989	0.031181187	-0.089916763	0.246288623	-0.227988643	0.396087651	0.44664137	0.460153529	0.491932577	0.977759285	0.680288847	0.999635869	0.996776461	Bacteria.Firmicutes.Clostridia.Clostridiales.Lachnospiraceae.Fusicatenibacter	GCDH
110169	ENSG00000105650	rs57884093	0.264877448	0.016413635	0.772894161	0.348855192	0.391473525	-0.920879329	0.111185557	0.392585542	0.348133645	0.373955522	0.383691585	0.416085254	0.817740279	0.120386328	0.999635869	0.987162958	Bacteria.Firmicutes.Clostridia.Clostridiales.Lachnospiraceae.Fusicatenibacter	PDE4C
110170	ENSG00000105695	rs10411704	1.77E-05	6.43E-06	0.127934192	0.082310341	2.894943055	-1.770910963	-1.052691036	0.693250846	0.6254497	0.361103553	0.682823414	0.392934696	0.009247067	0.001447675	0.999635869	0.962558471	Bacteria.Firmicutes.Clostridia.Clostridiales.Lachnospiraceae.Fusicatenibacter	MAG
110171	ENSG00000105726	rs58434384	0.13614534	0.065409055	0.316052988	0.498621408	-0.431939497	1.038765936	0.320919544	-0.431442666	0.286297205	0.554412154	0.317655562	0.634087041	0.714362574	0.226678968	0.999635869	0.994763317	Bacteria.Firmicutes.Clostridia.Clostridiales.Lachnospiraceae.Fusicatenibacter	ATP13A1
110172	ENSG00000105738	rs3195803	0.163981213	0.14573104	0.208186922	0.178256528	-1.137864546	0.68790112	1.136857589	-0.711724069	0.80844831	0.467274083	0.894452743	0.523080904	0.75976931	0.3341249	0.999635869	0.962558471	Bacteria.Firmicutes.Clostridia.Clostridiales.Lachnospiraceae.Fusicatenibacter	SIPA1L3
110173	ENSG00000105755	rs3810381	0.760798565	0.196354282	0.661635041	0.67877204	-0.074575091	0.616594727	-0.120853842	-0.217040166	0.243952138	0.472411284	0.274893553	0.521752585	0.960719385	0.378582309	0.999635869	0.996776461	Bacteria.Firmicutes.Clostridia.Clostridiales.Lachnospiraceae.Fusicatenibacter	ETHE1
110174	ENSG00000105792	rs17863978	0.207040016	0.949913027	0.043139309	0.106438874	-0.410243881	-0.019696279	0.730497609	-0.66347766	0.321946874	0.31236503	0.354250044	0.405358286	0.772022137	0.705416426	0.999635869	0.962558471	Bacteria.Firmicutes.Clostridia.Clostridiales.Lachnospiraceae.Fusicatenibacter	CFAP69
110175	ENSG00000105793	rs2286770	0.20768582	0.190200836	0.163302365	0.168495259	-0.44388764	0.433730075	0.541928249	-0.600568903	0.348850987	0.327688443	0.384408714	0.43134011	0.772022137	0.373919124	0.999635869	0.962558471	Bacteria.Firmicutes.Clostridia.Clostridiales.Lachnospiraceae.Fusicatenibacter	GTPBP10
110176	ENSG00000105829	rs2072433	0.465730284	0.170185632	0.994402689	0.694544692	0.218760454	-0.506449718	-0.002578917	0.16401265	0.298160835	0.365207457	0.366226117	0.415835476	0.901437274	0.358157711	0.999635869	0.996776461	Bacteria.Firmicutes.Clostridia.Clostridiales.Lachnospiraceae.Fusicatenibacter	BET1
110177	ENSG00000105852	rs43044	0.039802871	0.048960778	0.073313498	0.121389514	1.432870546	-0.80296978	-1.403547339	0.718559559	0.683202863	0.400289417	0.77123381	0.457921958	0.473433558	0.197239434	0.999635869	0.962558471	Bacteria.Firmicutes.Clostridia.Clostridiales.Lachnospiraceae.Fusicatenibacter	PON3
110178	ENSG00000105854	rs43046	0.655821169	0.957132752	0.95597231	0.55111247	0.124602884	-0.024749046	0.018062966	-0.298674488	0.278305163	0.458684486	0.325936219	0.498482519	0.940447422	0.707868766	0.999635869	0.996706807	Bacteria.Firmicutes.Clostridia.Clostridiales.Lachnospiraceae.Fusicatenibacter	PON2
110179	ENSG00000105887	rs7781127	0.88181581	0.501396956	0.991873829	0.319578079	-0.062183501	-0.227522314	0.004642792	0.392463337	0.416655212	0.336566994	0.454130449	0.391333467	0.971135769	0.558214308	0.999635869	0.981572379	Bacteria.Firmicutes.Clostridia.Clostridiales.Lachnospiraceae.Fusicatenibacter	MTPN
110180	ENSG00000105894	rs320726	0.722647279	0.840101197	0.751341663	0.318369021	0.104394886	0.052079575	0.10729545	-0.30023335	0.292881217	0.257105451	0.337200257	0.298616334	0.954220529	0.679912602	0.999635869	0.981572379	Bacteria.Firmicutes.Clostridia.Clostridiales.Lachnospiraceae.Fusicatenibacter	PTN
110181	ENSG00000105953	rs2268310	0.159246506	0.06522618	0.455769016	0.759883402	-0.3758123	0.724502065	0.221427199	-0.144940759	0.263970438	0.386413044	0.295136924	0.472268901	0.754234741	0.226626298	0.999635869	0.996776461	Bacteria.Firmicutes.Clostridia.Clostridiales.Lachnospiraceae.Fusicatenibacter	OGDH
110182	ENSG00000105963	rs7784180	0.98398722	0.947517149	0.667702068	0.582588326	0.005501493	-0.025443623	0.138459948	-0.233273373	0.273073194	0.385066637	0.321076965	0.422344597	0.978208567	0.705416426	0.999635869	0.996776461	Bacteria.Firmicutes.Clostridia.Clostridiales.Lachnospiraceae.Fusicatenibacter	ADAP1
110183	ENSG00000106003	rs28436194	0.750783373	0.354858801	0.908551033	0.24479159	-0.085838042	0.308194536	0.036084592	-0.441113167	0.269140025	0.33076757	0.312940685	0.375878177	0.959958332	0.48568695	0.999635869	0.962558471	Bacteria.Firmicutes.Clostridia.Clostridiales.Lachnospiraceae.Fusicatenibacter	LFNG
110184	ENSG00000106012	rs1550203	0.591544594	0.866540312	0.415913048	0.444849811	-0.179295141	0.072994464	0.311798722	-0.368812471	0.332503927	0.43266098	0.38085362	0.479825748	0.931432233	0.686109146	0.999635869	0.987162958	Bacteria.Firmicutes.Clostridia.Clostridiales.Lachnospiraceae.Fusicatenibacter	IQCE
110185	ENSG00000106038	rs7794723	0.407180574	0.31183724	0.837051285	0.759222448	0.521832885	-0.379503893	0.140591243	-0.126736563	0.625553019	0.372360618	0.680893685	0.41178267	0.88193438	0.461153191	0.999635869	0.996776461	Bacteria.Firmicutes.Clostridia.Clostridiales.Lachnospiraceae.Fusicatenibacter	EVX1
110186	ENSG00000106049	rs42088	0.257782968	0.299140229	0.485153837	0.560639485	-0.392858827	0.372807696	0.274155359	-0.248663861	0.344157458	0.356236814	0.390540394	0.425171928	0.817740279	0.455494647	0.999635869	0.996776461	Bacteria.Firmicutes.Clostridia.Clostridiales.Lachnospiraceae.Fusicatenibacter	HIBADH
110187	ENSG00000106077	rs1136954	0.78103949	0.861288819	0.752856246	0.666332413	-0.107026134	0.049234143	0.139079065	-0.144106394	0.383466425	0.280668684	0.439859382	0.332709155	0.965319999	0.683973876	0.999635869	0.996776461	Bacteria.Firmicutes.Clostridia.Clostridiales.Lachnospiraceae.Fusicatenibacter	ABHD11
110188	ENSG00000106178	rs7801577	0.197225124	0.10338538	0.422459191	0.344693404	-0.438644031	0.625305734	0.297375382	-0.402571293	0.336734942	0.378627002	0.368410317	0.422977497	0.772022137	0.283432839	0.999635869	0.983920109	Bacteria.Firmicutes.Clostridia.Clostridiales.Lachnospiraceae.Fusicatenibacter	CCL24
110189	ENSG00000106258	rs10258552	0.167649896	0.02006827	0.900022184	0.876676478	-0.330649192	1.262772262	0.033742416	-0.090483898	0.237000213	0.529948587	0.267547072	0.580818268	0.761875331	0.130275106	0.999635869	0.996776461	Bacteria.Firmicutes.Clostridia.Clostridiales.Lachnospiraceae.Fusicatenibacter	CYP3A5
110190	ENSG00000106263	rs55738857	0.766338638	0.587807998	0.658313765	0.793813149	-0.104089955	-0.291946798	0.174441797	0.158190878	0.348832002	0.535994947	0.392664168	0.602810008	0.962160461	0.595302389	0.999635869	0.996776461	Bacteria.Firmicutes.Clostridia.Clostridiales.Lachnospiraceae.Fusicatenibacter	EIF3B
110191	ENSG00000106266	rs4314559	0.654691094	0.910801526	0.414918592	0.114971495	-0.155724052	0.032983372	-0.320171675	0.537816574	0.346596723	0.293294739	0.390243761	0.336699214	0.940447422	0.695545397	0.999635869	0.962558471	Bacteria.Firmicutes.Clostridia.Clostridiales.Lachnospiraceae.Fusicatenibacter	SNX8
110192	ENSG00000106367	rs3177697	0.059799046	0.029960542	0.350030409	0.351486374	1.578278997	-1.055500028	-0.824889598	0.479446159	0.824071431	0.475756697	0.876415521	0.510946471	0.564660132	0.159973623	0.999635869	0.987162958	Bacteria.Firmicutes.Clostridia.Clostridiales.Lachnospiraceae.Fusicatenibacter	AP1S1
110193	ENSG00000106392	rs35676440	0.104080241	0.160614681	0.08951449	0.125192128	-0.496697517	0.716645632	0.584477266	-0.964531521	0.301371541	0.505048167	0.339159396	0.621053815	0.66266981	0.350116162	0.999635869	0.962558471	Bacteria.Firmicutes.Clostridia.Clostridiales.Lachnospiraceae.Fusicatenibacter	C1GALT1
110194	ENSG00000106460	rs6969722	0.062200503	0.028459779	0.277078902	0.215534456	-0.617114423	0.895688793	0.405789037	-0.551482347	0.325305256	0.39985014	0.37025865	0.441011576	0.568145648	0.156517405	0.999635869	0.962558471	Bacteria.Firmicutes.Clostridia.Clostridiales.Lachnospiraceae.Fusicatenibacter	TMEM106B
110195	ENSG00000106477	rs6947476	0.0787728	0.069349544	0.103634505	0.089017724	-0.71468048	0.960811909	0.727564985	-0.955080628	0.400266613	0.52042965	0.44087024	0.553333757	0.621310178	0.233160789	0.999635869	0.962558471	Bacteria.Firmicutes.Clostridia.Clostridiales.Lachnospiraceae.Fusicatenibacter	CEP41
110196	ENSG00000106484	rs10232290	0.02337921	0.018378854	0.395447056	0.343686352	-1.448704996	0.948173261	0.611732204	-0.425434923	0.624143413	0.392147677	0.715176079	0.446061731	0.452456221	0.126083985	0.999635869	0.982109789	Bacteria.Firmicutes.Clostridia.Clostridiales.Lachnospiraceae.Fusicatenibacter	MEST
110197	ENSG00000106524	rs4719474	0.677646739	0.30472081	0.459793926	0.756307421	-0.133481263	0.311158778	-0.272841238	0.107893148	0.31969345	0.30080852	0.366949243	0.346226956	0.944401356	0.457358079	0.999635869	0.996776461	Bacteria.Firmicutes.Clostridia.Clostridiales.Lachnospiraceae.Fusicatenibacter	ANKMY2
110198	ENSG00000106526	rs78661149	0.590684906	0.148914758	0.166737036	0.010237843	-0.118458356	1.239690748	0.352094093	-2.330152884	0.219172217	0.848850347	0.251821338	0.881436993	0.931432233	0.33769874	0.999635869	0.948492993	Bacteria.Firmicutes.Clostridia.Clostridiales.Lachnospiraceae.Fusicatenibacter	ACTR3C
110199	ENSG00000106537	rs73299615	0.344081944	0.119007193	0.921008651	0.491226252	-0.283247019	0.740916018	-0.033362293	-0.354016186	0.29722522	0.46908865	0.335153574	0.511420059	0.85990138	0.306857036	0.999635869	0.994763317	Bacteria.Firmicutes.Clostridia.Clostridiales.Lachnospiraceae.Fusicatenibacter	TSPAN13
110200	ENSG00000106538	rs3735172	0.013526766	0.009133556	0.111605902	0.199993864	0.740036733	-1.072620394	-0.522243212	0.551840038	0.291614439	0.399309516	0.323853995	0.426286527	0.376224761	0.092923296	0.999635869	0.962558471	Bacteria.Firmicutes.Clostridia.Clostridiales.Lachnospiraceae.Fusicatenibacter	RARRES2
110201	ENSG00000106560	rs73476564	0.864874403	0.046897567	0.931425148	0.0211633	0.041185521	1.890904558	0.023888575	-2.265298705	0.241080461	0.933700611	0.27654923	0.959275926	0.971135769	0.19234598	0.999635869	0.948492993	Bacteria.Firmicutes.Clostridia.Clostridiales.Lachnospiraceae.Fusicatenibacter	GIMAP2
110202	ENSG00000106565	rs13650	0.092660438	0.038060974	0.070215912	0.01221214	-0.550324451	0.760052841	0.646344964	-1.003966948	0.322531525	0.359077093	0.351211044	0.389603471	0.654619897	0.177692577	0.999635869	0.948492993	Bacteria.Firmicutes.Clostridia.Clostridiales.Lachnospiraceae.Fusicatenibacter	TMEM176B
110203	ENSG00000106588	rs617821	0.534982658	0.430754727	0.828837102	0.976907583	0.396838526	-0.281979152	0.145998479	-0.011077875	0.636278073	0.355690256	0.672641713	0.381258991	0.916201464	0.525920851	0.999635869	0.996776461	Bacteria.Firmicutes.Clostridia.Clostridiales.Lachnospiraceae.Fusicatenibacter	PSMA2
110204	ENSG00000106591	rs662347	0.731248771	0.57844213	0.647019934	0.691138458	0.343375923	-0.310769962	0.48773491	-0.239736672	0.99551364	0.556509043	1.060267029	0.600755827	0.956486769	0.59146446	0.999635869	0.996776461	Bacteria.Firmicutes.Clostridia.Clostridiales.Lachnospiraceae.Fusicatenibacter	MRPL32
110205	ENSG00000106603	rs672708	0.07813752	0.04253181	0.300605966	0.237186884	1.315872411	-1.006778045	-0.813898531	0.619706817	0.735368441	0.48676046	0.780103338	0.519504403	0.620266797	0.186824342	0.999635869	0.962558471	Bacteria.Firmicutes.Clostridia.Clostridiales.Lachnospiraceae.Fusicatenibacter	COA1
110206	ENSG00000106686	rs2295962	0.040399564	0.008307304	0.576324894	0.82240744	-0.601777033	1.127778256	0.179691744	-0.102665969	0.28782033	0.414432295	0.319992681	0.455595241	0.478990733	0.091569323	0.999635869	0.996776461	Bacteria.Firmicutes.Clostridia.Clostridiales.Lachnospiraceae.Fusicatenibacter	SPATA6L
110207	ENSG00000106688	rs7031998	0.002103001	0.001108319	0.100294908	0.082831871	-2.064429843	1.347970203	1.196967635	-0.787927998	0.644801566	0.395161154	0.718126528	0.447374717	0.193268797	0.031207678	0.999635869	0.962558471	Bacteria.Firmicutes.Clostridia.Clostridiales.Lachnospiraceae.Fusicatenibacter	SLC1A1
110208	ENSG00000106733	rs11144225	0.902639584	0.188335789	0.757501251	0.687293821	0.040464028	-0.399850238	0.114489851	0.137328247	0.329514807	0.300804488	0.369264754	0.339662856	0.976804578	0.373514431	0.999635869	0.996776461	Bacteria.Firmicutes.Clostridia.Clostridiales.Lachnospiraceae.Fusicatenibacter	NMRK1
110209	ENSG00000106771	rs74453341	0.770314903	0.592052304	0.90947839	0.484874656	-0.08979344	-0.202118598	0.040416715	0.290690589	0.306288471	0.375345213	0.354117618	0.413829505	0.962510796	0.596556478	0.999635869	0.994763317	Bacteria.Firmicutes.Clostridia.Clostridiales.Lachnospiraceae.Fusicatenibacter	TMEM245
110210	ENSG00000106772	rs7043977	0.242205495	0.050173647	0.501303893	0.127041272	0.327508908	-1.36448431	-0.213461891	1.119553936	0.27753183	0.683949057	0.315698929	0.72446208	0.799965019	0.200038656	0.999635869	0.962558471	Bacteria.Firmicutes.Clostridia.Clostridiales.Lachnospiraceae.Fusicatenibacter	PRUNE2
110211	ENSG00000106804	rs113277364	0.786757716	0.47613748	0.773219505	0.714350827	0.063156039	-0.645324358	0.078222951	0.342078537	0.232511319	0.900512465	0.270338967	0.93058334	0.967347754	0.549331626	0.999635869	0.996776461	Bacteria.Firmicutes.Clostridia.Clostridiales.Lachnospiraceae.Fusicatenibacter	C5
110212	ENSG00000106809	rs10761155	0.817859739	0.44859099	0.958598886	0.716949449	-0.068844924	0.358880013	-0.017637232	-0.183244465	0.297747282	0.47077979	0.33846517	0.503284765	0.967467212	0.536497235	0.999635869	0.996776461	Bacteria.Firmicutes.Clostridia.Clostridiales.Lachnospiraceae.Fusicatenibacter	OGN
110213	ENSG00000106853	rs59165439	0.566278911	0.473440722	0.883965551	0.421551473	0.182994782	-0.28143323	0.051929233	-0.358524296	0.317457052	0.390324027	0.35444205	0.443293935	0.9219068	0.548083438	0.999635869	0.987162958	Bacteria.Firmicutes.Clostridia.Clostridiales.Lachnospiraceae.Fusicatenibacter	PTGR1
110214	ENSG00000106992	rs968463	0.563641424	0.560712264	0.313245897	0.31986344	0.336927535	-0.205330013	-0.647667713	0.394954753	0.580539122	0.351143952	0.637343965	0.394051762	0.9219068	0.584380494	0.999635869	0.981572379	Bacteria.Firmicutes.Clostridia.Clostridiales.Lachnospiraceae.Fusicatenibacter	AK1
110215	ENSG00000107020	rs2381277	0.728129029	0.719823311	0.47394563	0.333290481	-0.284785665	0.171689517	0.623042634	-0.495689759	0.81578185	0.476607093	0.865098258	0.508579951	0.955472733	0.641112422	0.999635869	0.982109789	Bacteria.Firmicutes.Clostridia.Clostridiales.Lachnospiraceae.Fusicatenibacter	PLGRKT
110216	ENSG00000107104	rs17434833	0.635227384	0.727492465	0.44281259	0.895219226	-0.141476489	-0.203286363	0.262467559	-0.082366816	0.296850818	0.580905496	0.339940912	0.6229927	0.940447422	0.645604508	0.999635869	0.996776461	Bacteria.Firmicutes.Clostridia.Clostridiales.Lachnospiraceae.Fusicatenibacter	KANK1
110217	ENSG00000107164	rs12377664	0.228954739	0.434182256	0.409823885	0.97470115	-0.377869664	0.413990219	0.282828998	0.01963299	0.311179428	0.526131761	0.340972145	0.616745912	0.790012176	0.527722051	0.999635869	0.996776461	Bacteria.Firmicutes.Clostridia.Clostridiales.Lachnospiraceae.Fusicatenibacter	FUBP3
110218	ENSG00000107175	rs10814274	0.666223963	0.126300346	0.746769356	0.275161418	0.135176221	-0.4677451	-0.118857848	0.380447654	0.311983317	0.302076548	0.366555144	0.345740287	0.944245166	0.315003535	0.999635869	0.962558471	Bacteria.Firmicutes.Clostridia.Clostridiales.Lachnospiraceae.Fusicatenibacter	CREB3
110219	ENSG00000107185	rs1570249	0.566304163	0.097550948	0.465730753	0.089122311	0.166295249	-0.469490698	-0.251567298	0.555235526	0.288505725	0.279344467	0.342875476	0.32178784	0.9219068	0.271947981	0.999635869	0.962558471	Bacteria.Firmicutes.Clostridia.Clostridiales.Lachnospiraceae.Fusicatenibacter	RGP1
110220	ENSG00000107201	rs2777729	0.048961599	0.005838349	0.787316008	0.299755425	0.885384633	-0.889269541	-0.139876821	0.373961654	0.441375793	0.312099817	0.516347699	0.357798411	0.53113662	0.077693547	0.999635869	0.968393885	Bacteria.Firmicutes.Clostridia.Clostridiales.Lachnospiraceae.Fusicatenibacter	RIGI
110221	ENSG00000107290	rs1185996	0.249872287	0.089620329	0.841967452	0.420964704	0.654479409	-0.594759583	-0.133334166	0.329906013	0.56377861	0.34524248	0.666123079	0.407391502	0.809061237	0.26006312	0.999635869	0.987162958	Bacteria.Firmicutes.Clostridia.Clostridiales.Lachnospiraceae.Fusicatenibacter	SETX
110222	ENSG00000107317	rs7040705	0.651313389	0.52114245	0.976906301	0.92970251	0.151055312	-0.173315149	0.011801389	0.028127563	0.332715929	0.268692352	0.406137095	0.317622631	0.940447422	0.567982618	0.999635869	0.996776461	Bacteria.Firmicutes.Clostridia.Clostridiales.Lachnospiraceae.Fusicatenibacter	PTGDS
110223	ENSG00000107338	rs7866987	0.39822066	0.652441957	0.087180494	0.124262247	-0.436412702	0.161515492	1.008972521	-0.627448799	0.51323259	0.356994541	0.581111804	0.402995749	0.877615158	0.6179536	0.999635869	0.962558471	Bacteria.Firmicutes.Clostridia.Clostridiales.Lachnospiraceae.Fusicatenibacter	SHB
110224	ENSG00000107341	rs10971777	0.811143687	0.044021674	0.806675307	0.073645552	-0.06436453	-0.806579551	0.074096861	0.816485776	0.268286292	0.392843147	0.30157195	0.449180609	0.967467212	0.187396203	0.999635869	0.962558471	Bacteria.Firmicutes.Clostridia.Clostridiales.Lachnospiraceae.Fusicatenibacter	UBE2R2
110225	ENSG00000107521	rs11189594	0.229296996	0.161643703	0.719519394	0.743223145	-0.453312836	0.446694188	0.147198694	-0.12208531	0.373585186	0.315588825	0.408158282	0.371118553	0.790012176	0.350116162	0.999635869	0.996776461	Bacteria.Firmicutes.Clostridia.Clostridiales.Lachnospiraceae.Fusicatenibacter	HPS1
110226	ENSG00000107537	rs11258314	0.177109524	0.079828118	0.810794113	0.693906841	0.620674626	-0.594724723	-0.124650259	0.147634071	0.454942307	0.334284223	0.518592319	0.373487069	0.763832942	0.248030217	0.999635869	0.996776461	Bacteria.Firmicutes.Clostridia.Clostridiales.Lachnospiraceae.Fusicatenibacter	PHYH
110227	ENSG00000107669	rs10887024	0.67148733	0.655459992	0.976886107	0.844371679	-0.119483245	0.172140576	0.009713158	-0.086265609	0.280471097	0.384050866	0.333979862	0.437721817	0.944401356	0.619076777	0.999635869	0.996776461	Bacteria.Firmicutes.Clostridia.Clostridiales.Lachnospiraceae.Fusicatenibacter	ATE1
110228	ENSG00000107679	rs28680677	0.544768852	0.163265374	0.99912505	0.550907701	0.257030085	-0.507387385	-0.00050807	0.241835879	0.422214529	0.35987557	0.461567836	0.403411836	0.918164485	0.352014358	0.999635869	0.996706807	Bacteria.Firmicutes.Clostridia.Clostridiales.Lachnospiraceae.Fusicatenibacter	PLEKHA1
110229	ENSG00000107731	rs10823707	0.980355941	0.575242166	0.240139953	0.282310732	-0.007301143	0.136847267	-0.417156948	0.322699002	0.295399544	0.243003983	0.351935161	0.297693963	0.978208567	0.590274342	0.999635869	0.962558471	Bacteria.Firmicutes.Clostridia.Clostridiales.Lachnospiraceae.Fusicatenibacter	UNC5B
110230	ENSG00000107771	rs1209475	0.77636135	0.950515363	0.098270095	0.153818455	-0.246216825	0.031047222	1.654508797	-0.817868123	0.863222935	0.498381994	0.986579582	0.56687894	0.963328486	0.705416426	0.999635869	0.962558471	Bacteria.Firmicutes.Clostridia.Clostridiales.Lachnospiraceae.Fusicatenibacter	CCSER2
110231	ENSG00000107779	rs6586042	0.865628145	0.91030842	0.504216684	0.555640593	-0.064937015	-0.038408491	0.289991853	-0.224394694	0.382263706	0.339650207	0.431827349	0.378821457	0.971135769	0.695545397	0.999635869	0.996776461	Bacteria.Firmicutes.Clostridia.Clostridiales.Lachnospiraceae.Fusicatenibacter	BMPR1A
110232	ENSG00000107882	rs11191356	0.336125108	0.213709881	0.46793479	0.455080855	-0.289414329	0.649569361	0.243215014	-0.446538104	0.298699489	0.517362692	0.333142249	0.59427197	0.85546599	0.394401447	0.999635869	0.99059151	Bacteria.Firmicutes.Clostridia.Clostridiales.Lachnospiraceae.Fusicatenibacter	SUFU
110233	ENSG00000107890	rs1753412	0.156606334	0.213363408	0.259316458	0.879998951	-0.41252273	0.450127942	0.366237239	-0.06559158	0.287893573	0.358239128	0.321881088	0.432785937	0.754159607	0.39422446	0.999635869	0.996776461	Bacteria.Firmicutes.Clostridia.Clostridiales.Lachnospiraceae.Fusicatenibacter	ANKRD26
110234	ENSG00000107902	rs2168213	0.201891656	0.045716446	0.747920101	0.821450415	0.496210213	-0.606642716	0.157591626	0.081350923	0.384952243	0.297886029	0.488308317	0.359037947	0.772022137	0.19079477	0.999635869	0.996776461	Bacteria.Firmicutes.Clostridia.Clostridiales.Lachnospiraceae.Fusicatenibacter	LHPP
110235	ENSG00000107951	rs10826790	0.672770913	0.97440967	0.772286561	0.324855956	-0.207098426	-0.011113143	-0.159324619	0.386835834	0.488164103	0.345127775	0.548305772	0.389984215	0.944401356	0.711304944	0.999635869	0.982109789	Bacteria.Firmicutes.Clostridia.Clostridiales.Lachnospiraceae.Fusicatenibacter	MTPAP
110236	ENSG00000107959	rs55634178	0.28637212	0.376706636	0.709230679	0.771299756	-0.290953187	0.380927965	0.117718059	0.141548524	0.270701208	0.428016192	0.314331357	0.484967368	0.83101416	0.498872005	0.999635869	0.996776461	Bacteria.Firmicutes.Clostridia.Clostridiales.Lachnospiraceae.Fusicatenibacter	PITRM1
110237	ENSG00000108094	rs16935881	0.453773262	0.649515212	0.398803344	0.650698485	-0.222859877	0.301883288	0.288092228	-0.330093088	0.295729472	0.661271203	0.33922497	0.725693361	0.898178003	0.61664657	0.999635869	0.996776461	Bacteria.Firmicutes.Clostridia.Clostridiales.Lachnospiraceae.Fusicatenibacter	CUL2
110238	ENSG00000108100	rs58751517	0.692993255	0.867025797	0.478047043	0.596636773	-0.141171446	-0.069082264	0.278614831	-0.237585727	0.356017022	0.410981568	0.390485984	0.446741439	0.945339368	0.686117489	0.999635869	0.996776461	Bacteria.Firmicutes.Clostridia.Clostridiales.Lachnospiraceae.Fusicatenibacter	CCNY
110239	ENSG00000108106	rs11673561	0.396664212	0.493615661	0.549122279	0.687208107	-0.852541932	0.391229011	0.629871295	-0.241583389	0.999292402	0.568319152	1.04599735	0.597350769	0.877411963	0.555160837	0.999635869	0.996776461	Bacteria.Firmicutes.Clostridia.Clostridiales.Lachnospiraceae.Fusicatenibacter	UBE2S
110240	ENSG00000108107	rs17700376	0.015135873	0.000741827	0.070783714	0.014378197	0.793742122	-1.338991365	-0.649624461	1.042315844	0.31823355	0.378374898	0.353724634	0.414579468	0.397507103	0.024390428	0.999635869	0.948492993	Bacteria.Firmicutes.Clostridia.Clostridiales.Lachnospiraceae.Fusicatenibacter	RPL28
110241	ENSG00000108175	rs7920460	0.805998251	0.968109679	0.801155396	0.596302402	0.05951053	-0.031546306	0.069269721	-0.439634148	0.24134324	0.786079287	0.273935227	0.825906736	0.967467212	0.709515586	0.999635869	0.996776461	Bacteria.Firmicutes.Clostridia.Clostridiales.Lachnospiraceae.Fusicatenibacter	ZMIZ1
110242	ENSG00000108176	rs1985797	0.053186138	0.065353603	0.897842468	0.92566927	0.943571803	-0.596584916	0.086614563	-0.03872009	0.479280047	0.318343158	0.672042151	0.413446173	0.542303736	0.226678968	0.999635869	0.996776461	Bacteria.Firmicutes.Clostridia.Clostridiales.Lachnospiraceae.Fusicatenibacter	DNAJC12
110243	ENSG00000108187	rs10762223	0.044307542	0.03273744	0.037331663	0.027490724	0.905419183	-0.660456938	-1.178520455	0.818900667	0.44159665	0.302796914	0.554588218	0.363233526	0.501227554	0.166341663	0.999635869	0.962558471	Bacteria.Firmicutes.Clostridia.Clostridiales.Lachnospiraceae.Fusicatenibacter	PBLD
110244	ENSG00000108242	rs1010570	0.485486335	0.425043759	0.839522741	0.766917675	0.244721553	-0.289864332	-0.078736276	-0.123167323	0.348877957	0.361122994	0.387282979	0.41382194	0.902903125	0.522250563	0.999635869	0.996776461	Bacteria.Firmicutes.Clostridia.Clostridiales.Lachnospiraceae.Fusicatenibacter	CYP2C18
110245	ENSG00000108306	rs10491128	0.214021815	0.145068388	0.27994075	0.240891473	0.40057202	-0.549768254	-0.393401644	0.484291159	0.319263628	0.372819595	0.361118823	0.409233368	0.777002016	0.333482427	0.999635869	0.962558471	Bacteria.Firmicutes.Clostridia.Clostridiales.Lachnospiraceae.Fusicatenibacter	FBXL20
110246	ENSG00000108344	rs2241244	0.630311141	0.699286057	0.734557147	0.653688635	0.180542376	-0.187011484	0.14545529	-0.231357488	0.373374524	0.482024437	0.427174248	0.513338225	0.940447422	0.633254796	0.999635869	0.996776461	Bacteria.Firmicutes.Clostridia.Clostridiales.Lachnospiraceae.Fusicatenibacter	PSMD3
110247	ENSG00000108384	rs62081322	0.050003635	0.017228531	0.482135738	0.539839284	-0.535191053	0.897006007	0.218142453	-0.253740618	0.268060369	0.367102645	0.308603479	0.411739322	0.538107737	0.122385813	0.999635869	0.994763317	Bacteria.Firmicutes.Clostridia.Clostridiales.Lachnospiraceae.Fusicatenibacter	RAD51C
110248	ENSG00000108389	rs11079354	0.913795011	0.911726105	0.463827004	0.226723584	0.038880131	-0.038552762	0.287368998	-0.464654224	0.357786067	0.34642487	0.38999846	0.380795496	0.976804578	0.695545397	0.999635869	0.962558471	Bacteria.Firmicutes.Clostridia.Clostridiales.Lachnospiraceae.Fusicatenibacter	MTMR4
110249	ENSG00000108395	rs7503190	0.240952269	0.49491718	0.590649163	0.233579379	-0.565899	0.240243527	-0.289451758	0.460477935	0.478255682	0.350047316	0.535493372	0.383027496	0.797963221	0.555535527	0.999635869	0.962558471	Bacteria.Firmicutes.Clostridia.Clostridiales.Lachnospiraceae.Fusicatenibacter	TRIM37
110250	ENSG00000108433	rs12947916	0.061229909	0.03187171	0.920273417	0.985588728	1.117965873	-0.778500661	0.067963031	-0.00735408	0.587071217	0.355068926	0.6764309	0.405599055	0.568145648	0.164729594	0.999635869	0.996776461	Bacteria.Firmicutes.Clostridia.Clostridiales.Lachnospiraceae.Fusicatenibacter	GOSR2
110251	ENSG00000108439	rs11079804	0.233452425	0.135850828	0.341442944	0.34291149	-0.327940502	1.12762755	0.302733789	-0.76429034	0.272707426	0.746840044	0.315929554	0.80005179	0.790012176	0.323999788	0.999635869	0.982109789	Bacteria.Firmicutes.Clostridia.Clostridiales.Lachnospiraceae.Fusicatenibacter	PNPO
110252	ENSG00000108468	rs72825517	0.946526997	0.784485902	0.407488382	0.243547133	-0.019861621	0.128171838	-0.272918601	0.616451747	0.295013742	0.466768576	0.327380137	0.523887861	0.977759285	0.662678864	0.999635869	0.962558471	Bacteria.Firmicutes.Clostridia.Clostridiales.Lachnospiraceae.Fusicatenibacter	CBX1
110253	ENSG00000108551	rs57886565	0.432668045	0.401742356	0.564812056	0.760905353	0.195168739	-0.403803527	-0.161125644	0.15641727	0.247216828	0.478464865	0.278463274	0.511912474	0.892248735	0.509396312	0.999635869	0.996776461	Bacteria.Firmicutes.Clostridia.Clostridiales.Lachnospiraceae.Fusicatenibacter	RASD1
110254	ENSG00000108556	rs2243093	0.152508426	0.24477006	0.907575034	0.726616768	-0.303459528	0.952949904	-0.028409092	0.294624015	0.209653207	0.811983381	0.243762032	0.839097998	0.74921056	0.420093238	0.999635869	0.996776461	Bacteria.Firmicutes.Clostridia.Clostridiales.Lachnospiraceae.Fusicatenibacter	CHRNE
110255	ENSG00000108559	rs77113005	0.636495743	0.857138144	0.521901579	0.645018205	-0.184818384	0.07034746	0.285343461	-0.204911278	0.389253876	0.389253876	0.443180678	0.442748325	0.940447422	0.683067872	0.999635869	0.996776461	Bacteria.Firmicutes.Clostridia.Clostridiales.Lachnospiraceae.Fusicatenibacter	NUP88
110256	ENSG00000108578	rs7342921	0.18360565	0.93423955	0.511795594	0.612391465	-0.370193714	0.051020397	0.215626864	0.330719332	0.275476964	0.615985218	0.326897646	0.649636625	0.771667111	0.70176455	0.999635869	0.996776461	Bacteria.Firmicutes.Clostridia.Clostridiales.Lachnospiraceae.Fusicatenibacter	BLMH
110257	ENSG00000108592	rs2665833	0.397295215	0.827310892	0.445949066	0.153199544	-0.33312505	0.062678245	-0.361236355	0.4930534	0.390991908	0.286176773	0.471110896	0.341222139	0.877411963	0.676387925	0.999635869	0.962558471	Bacteria.Firmicutes.Clostridia.Clostridiales.Lachnospiraceae.Fusicatenibacter	FTSJ3
110258	ENSG00000108599	rs11658169	0.677256428	0.177677921	0.623574604	0.203202595	0.140178184	-0.473011789	-0.187713643	0.509713292	0.335302051	0.347169752	0.380676254	0.396592012	0.944401356	0.364406409	0.999635869	0.962558471	Bacteria.Firmicutes.Clostridia.Clostridiales.Lachnospiraceae.Fusicatenibacter	AKAP10
110259	ENSG00000108771	rs2277621	0.984699964	0.645883059	0.49987682	0.514049019	0.006462233	-0.233328714	0.25646417	-0.360521267	0.335705134	0.505473602	0.378031138	0.549502252	0.978208567	0.614873193	0.999635869	0.994763317	Bacteria.Firmicutes.Clostridia.Clostridiales.Lachnospiraceae.Fusicatenibacter	DHX58
110260	ENSG00000108784	rs4792923	0.933389969	0.861313217	0.656536282	0.762929772	-0.057857872	0.070618004	-0.330987059	0.133551489	0.68960582	0.402643052	0.74091953	0.440930692	0.977759285	0.683973876	0.999635869	0.996776461	Bacteria.Firmicutes.Clostridia.Clostridiales.Lachnospiraceae.Fusicatenibacter	NAGLU
110261	ENSG00000108797	rs4793098	0.219943156	0.19885325	0.681237177	0.732309507	-0.500749701	0.453835214	0.189704474	-0.133174489	0.404342045	0.349679798	0.45977852	0.387691603	0.785009481	0.381898734	0.999635869	0.996776461	Bacteria.Firmicutes.Clostridia.Clostridiales.Lachnospiraceae.Fusicatenibacter	CNTNAP1
110262	ENSG00000108823	rs2412299	0.698356226	0.747194657	0.768715336	0.509086279	0.250874769	-0.121814156	0.203942403	-0.275027666	0.644534844	0.376327271	0.690700495	0.414279636	0.945932914	0.651541454	0.999635869	0.994763317	Bacteria.Firmicutes.Clostridia.Clostridiales.Lachnospiraceae.Fusicatenibacter	SGCA
110263	ENSG00000108839	rs15966	0.002583152	0.000970074	0.224251193	0.37937068	1.608324431	-1.072550634	-0.675062228	0.305763249	0.513408102	0.310539192	0.550256585	0.345496022	0.203309257	0.027896192	0.999635869	0.987162958	Bacteria.Firmicutes.Clostridia.Clostridiales.Lachnospiraceae.Fusicatenibacter	ALOX12
110264	ENSG00000108846	rs3785912	0.46417402	0.166095337	0.835620677	0.47012107	0.29226294	-0.485858502	-0.090853508	0.280229964	0.396949596	0.346957606	0.436124785	0.385743427	0.901173074	0.354083869	0.999635869	0.991776665	Bacteria.Firmicutes.Clostridia.Clostridiales.Lachnospiraceae.Fusicatenibacter	ABCC3
110265	ENSG00000108849	rs8074783	0.613677143	0.700779498	0.278538993	0.172417223	0.215247681	-0.108813417	0.529839018	-0.443168621	0.424350726	0.281941007	0.484931427	0.321268497	0.940447422	0.633757959	0.999635869	0.962558471	Bacteria.Firmicutes.Clostridia.Clostridiales.Lachnospiraceae.Fusicatenibacter	PPY
110266	ENSG00000108946	rs8080306	0.700751401	0.965358495	0.474343058	0.260019275	-0.181427759	-0.014539695	-0.40219856	0.438948817	0.470041972	0.333513941	0.558959287	0.386361342	0.946404879	0.709338593	0.999635869	0.962558471	Bacteria.Firmicutes.Clostridia.Clostridiales.Lachnospiraceae.Fusicatenibacter	PRKAR1A
110267	ENSG00000108947	rs12949541	0.482869414	0.608546528	0.893540881	0.285593292	0.175034316	0.285411604	-0.038497756	-0.632675426	0.248035725	0.554620212	0.286565044	0.58767867	0.902903125	0.600668622	0.999635869	0.962558471	Bacteria.Firmicutes.Clostridia.Clostridiales.Lachnospiraceae.Fusicatenibacter	EFNB3
110268	ENSG00000108953	rs28365859	0.216619053	0.230909043	0.135865509	0.073453206	-0.450234708	0.372528135	0.605416123	-0.649165398	0.360906794	0.308084277	0.400989012	0.35688683	0.78075976	0.407693422	0.999635869	0.962558471	Bacteria.Firmicutes.Clostridia.Clostridiales.Lachnospiraceae.Fusicatenibacter	YWHAE
110269	ENSG00000109101	rs28568999	0.663189178	0.484104751	0.817908689	0.634720288	0.146942107	-0.305131416	0.083799727	-0.227683285	0.335880511	0.433619875	0.362524488	0.477016329	0.941748053	0.551454342	0.999635869	0.996776461	Bacteria.Firmicutes.Clostridia.Clostridiales.Lachnospiraceae.Fusicatenibacter	FOXN1
110270	ENSG00000109118	rs968726	0.507857768	0.635148182	0.507889585	0.344871548	-0.357173186	0.170740906	-0.401060077	0.383827081	0.536455194	0.358170401	0.602416299	0.403433106	0.905129037	0.611290799	0.999635869	0.983920109	Bacteria.Firmicutes.Clostridia.Clostridiales.Lachnospiraceae.Fusicatenibacter	PHF12
110271	ENSG00000109158	rs6447520	0.004777085	0.000727903	0.09877527	0.046306645	1.020671669	-1.124299792	-0.65852364	0.709389611	0.3494765	0.317172982	0.393277926	0.349314517	0.252006892	0.024390428	0.999635869	0.962558471	Bacteria.Firmicutes.Clostridia.Clostridiales.Lachnospiraceae.Fusicatenibacter	GABRA4
110272	ENSG00000109180	rs2883562	0.826897667	0.735615925	0.820911958	0.764550052	0.10445774	-0.161311222	0.118516715	-0.152314574	0.475776686	0.47571323	0.521466857	0.506448076	0.970165565	0.649508213	0.999635869	0.996776461	Bacteria.Firmicutes.Clostridia.Clostridiales.Lachnospiraceae.Fusicatenibacter	OCIAD1
110273	ENSG00000109193	rs3736599	0.823373998	0.681619676	0.780860036	0.443262405	0.065420745	0.159742993	-0.089735294	-0.388877856	0.291930308	0.387654991	0.321244334	0.504163387	0.970165565	0.629058016	0.999635869	0.987162958	Bacteria.Firmicutes.Clostridia.Clostridiales.Lachnospiraceae.Fusicatenibacter	SULT1E1
110274	ENSG00000109265	rs11732236	0.886351655	0.472758394	0.551166157	0.090987476	-0.044324864	0.264801123	0.205634577	-0.708134496	0.308936357	0.366688673	0.34324693	0.412841423	0.973123194	0.547528022	0.999635869	0.962558471	Bacteria.Firmicutes.Clostridia.Clostridiales.Lachnospiraceae.Fusicatenibacter	CRACD
110275	ENSG00000109320	rs1020760	0.774049197	0.876552464	0.974440787	0.709688126	-0.23470259	0.100378561	0.026996351	0.250700541	0.814197583	0.643679707	0.839414895	0.670528071	0.963328486	0.687791243	0.999635869	0.996776461	Bacteria.Firmicutes.Clostridia.Clostridiales.Lachnospiraceae.Fusicatenibacter	NFKB1
110276	ENSG00000109323	rs223489	0.203812597	0.1374723	0.720783585	0.599077735	-0.394909186	0.496929848	-0.129438904	0.200360121	0.307686587	0.330508399	0.360611447	0.379269662	0.772022137	0.324547049	0.999635869	0.996776461	Bacteria.Firmicutes.Clostridia.Clostridiales.Lachnospiraceae.Fusicatenibacter	MANBA
110277	ENSG00000109332	rs223370	0.642050849	0.667912163	0.76666716	0.52446074	-0.140714786	-0.167755222	0.10286023	0.285342788	0.301328168	0.389272399	0.345211084	0.445926364	0.940447422	0.623431509	0.999635869	0.994763317	Bacteria.Firmicutes.Clostridia.Clostridiales.Lachnospiraceae.Fusicatenibacter	UBE2D3
110278	ENSG00000109390	rs3806766	0.861380088	0.791613244	0.557610462	0.828424189	-0.043654306	0.180923231	-0.170769774	0.154888533	0.249025321	0.68198393	0.289738801	0.711854814	0.971135769	0.664133625	0.999635869	0.996776461	Bacteria.Firmicutes.Clostridia.Clostridiales.Lachnospiraceae.Fusicatenibacter	NDUFC1
110279	ENSG00000109445	rs3733484	0.995230609	0.603682045	0.96630899	0.631238869	-0.001829146	-0.194827508	-0.014542971	0.20111393	0.304844212	0.373505706	0.343006309	0.417050863	0.978208567	0.600045684	0.999635869	0.996776461	Bacteria.Firmicutes.Clostridia.Clostridiales.Lachnospiraceae.Fusicatenibacter	ZNF330
110280	ENSG00000109511	rs17053750	0.936346347	0.486297463	0.469716801	0.200557985	0.021690845	-0.423593411	-0.225194093	0.830331221	0.270567841	0.605008085	0.309702006	0.64223067	0.977759285	0.551469914	0.999635869	0.962558471	Bacteria.Firmicutes.Clostridia.Clostridiales.Lachnospiraceae.Fusicatenibacter	ANXA10
110281	ENSG00000109572	rs17627811	0.65069408	0.547645862	0.992733948	0.899027925	0.190664687	-0.188956043	0.00427896	-0.04446505	0.419161232	0.312630926	0.468089209	0.349077406	0.940447422	0.580195372	0.999635869	0.996776461	Bacteria.Firmicutes.Clostridia.Clostridiales.Lachnospiraceae.Fusicatenibacter	CLCN3
110282	ENSG00000109705	rs1476211	0.699712874	0.495648159	0.406664134	0.611838126	-0.227017992	0.252703313	-0.558799995	0.210805754	0.586016999	0.368828771	0.669126908	0.413443892	0.946384377	0.555704918	0.999635869	0.996776461	Bacteria.Firmicutes.Clostridia.Clostridiales.Lachnospiraceae.Fusicatenibacter	NKX3-2
110283	ENSG00000109743	rs4382032	0.206618546	0.177332136	0.622130675	0.588728022	-0.91899985	0.567244423	-0.380360427	0.242732999	0.720525709	0.415995712	0.768154273	0.446744516	0.772022137	0.364406409	0.999635869	0.996776461	Bacteria.Firmicutes.Clostridia.Clostridiales.Lachnospiraceae.Fusicatenibacter	BST1
110284	ENSG00000109775	rs11132303	0.604647459	0.782034437	0.431458932	0.445536143	-0.329574157	0.110572627	0.550351411	-0.34036473	0.633522289	0.39802993	0.695283523	0.443486391	0.939262378	0.661476738	0.999635869	0.987162958	Bacteria.Firmicutes.Clostridia.Clostridiales.Lachnospiraceae.Fusicatenibacter	UFSP2
110285	ENSG00000109814	rs4453941	0.817708311	0.982544128	0.707364949	0.513590921	-0.112895446	0.008299316	-0.209824291	0.279502802	0.487848289	0.37788566	0.556526945	0.425549992	0.967467212	0.712946255	0.999635869	0.994763317	Bacteria.Firmicutes.Clostridia.Clostridiales.Lachnospiraceae.Fusicatenibacter	UGDH
110286	ENSG00000109854	rs12364576	0.531521861	0.535669424	0.853039592	0.829931766	0.319174637	-0.246912944	-0.102033472	-0.093479168	0.507433975	0.396560902	0.548658982	0.433492179	0.915041283	0.574732215	0.999635869	0.996776461	Bacteria.Firmicutes.Clostridia.Clostridiales.Lachnospiraceae.Fusicatenibacter	HTATIP2
110287	ENSG00000109911	rs3026393	0.422863676	0.325920259	0.747316628	0.746277585	0.354954171	-0.409183389	-0.155804278	0.14580206	0.440128609	0.413428839	0.481575598	0.44874733	0.892248735	0.468870091	0.999635869	0.996776461	Bacteria.Firmicutes.Clostridia.Clostridiales.Lachnospiraceae.Fusicatenibacter	ELP4
110288	ENSG00000110002	rs1939860	0.160009585	0.10809141	0.68501655	0.414509226	-0.706429613	0.495718984	-0.222343384	0.286197696	0.497117641	0.304321146	0.545732388	0.348526866	0.754979161	0.289842154	0.999635869	0.987162958	Bacteria.Firmicutes.Clostridia.Clostridiales.Lachnospiraceae.Fusicatenibacter	VWA5A
110289	ENSG00000110042	rs146231532	0.798485939	0.756422852	0.778410132	0.425460403	0.064639378	-0.175625169	0.081005497	-0.50148703	0.252163031	0.563853679	0.286699822	0.625335124	0.967467212	0.654727541	0.999635869	0.987162958	Bacteria.Firmicutes.Clostridia.Clostridiales.Lachnospiraceae.Fusicatenibacter	DTX4
110290	ENSG00000110057	rs308328	0.349269122	0.130444276	0.977012115	0.980031755	0.384556725	-0.474502125	-0.013166677	-0.009077237	0.407928395	0.309843859	0.455208899	0.361295431	0.862250323	0.319316778	0.999635869	0.996776461	Bacteria.Firmicutes.Clostridia.Clostridiales.Lachnospiraceae.Fusicatenibacter	UNC93B1
110291	ENSG00000110074	rs685409	0.856773365	0.775326801	0.121871107	0.104824967	0.13830417	-0.135665297	-1.328150928	0.858026765	0.763308238	0.473383674	0.847515419	0.521750382	0.971135769	0.660761569	0.999635869	0.962558471	Bacteria.Firmicutes.Clostridia.Clostridiales.Lachnospiraceae.Fusicatenibacter	FOXRED1
110292	ENSG00000110080	rs4937125	0.971460997	0.381807769	0.805838222	0.080955646	-0.008673876	0.466397711	0.067483014	-1.041329977	0.241532015	0.529723536	0.273445155	0.587550062	0.978208567	0.500280399	0.999635869	0.962558471	Bacteria.Firmicutes.Clostridia.Clostridiales.Lachnospiraceae.Fusicatenibacter	ST3GAL4
110293	ENSG00000110104	rs12272452	0.173735546	0.451587191	0.090207485	0.323333352	-0.414443879	0.395770981	0.597745956	-0.567341331	0.30138119	0.522633186	0.347624798	0.570148425	0.763832942	0.537974456	0.999635869	0.982109789	Bacteria.Firmicutes.Clostridia.Clostridiales.Lachnospiraceae.Fusicatenibacter	CCDC86
110294	ENSG00000110107	rs3885382	0.152977735	0.128562842	0.217500751	0.186514018	-0.548046931	0.798891841	0.536516274	-0.75102504	0.379072986	0.519067064	0.430905045	0.562631496	0.749520184	0.317372503	0.999635869	0.962558471	Bacteria.Firmicutes.Clostridia.Clostridiales.Lachnospiraceae.Fusicatenibacter	PRPF19
110295	ENSG00000110169	rs7123623	0.991853805	0.904695221	0.908483761	0.816859004	-0.002462899	-0.039575892	0.030481177	-0.081319636	0.240314039	0.329268893	0.264150329	0.349742124	0.978208567	0.69474845	0.999635869	0.996776461	Bacteria.Firmicutes.Clostridia.Clostridiales.Lachnospiraceae.Fusicatenibacter	HPX
110296	ENSG00000110172	rs17227345	0.547282281	0.140651928	0.788748845	0.957636981	0.18611517	-0.671604949	0.090441272	-0.026711709	0.30765049	0.450354203	0.33618033	0.500957613	0.918971237	0.328609629	0.999635869	0.996776461	Bacteria.Firmicutes.Clostridia.Clostridiales.Lachnospiraceae.Fusicatenibacter	CHORDC1
110297	ENSG00000110203	rs139807659	0.088730345	0.777758298	0.120642954	0.399926959	-0.410244926	0.15203115	0.421310321	0.498527041	0.237460161	0.536456792	0.267943233	0.588417682	0.654173267	0.660761569	0.999635869	0.987162958	Bacteria.Firmicutes.Clostridia.Clostridiales.Lachnospiraceae.Fusicatenibacter	FOLR3
110298	ENSG00000110218	rs4073613	0.034234429	0.090908242	0.098539237	0.223721328	-0.801176569	0.635441705	0.723334583	-0.503234487	0.370542085	0.370368818	0.431674971	0.409722146	0.464623761	0.262163424	0.999635869	0.962558471	Bacteria.Firmicutes.Clostridia.Clostridiales.Lachnospiraceae.Fusicatenibacter	PANX1
110299	ENSG00000110435	rs2985402	0.439997247	0.101716608	0.492659799	0.206019202	0.244732769	-0.816881404	-0.244761469	0.695501445	0.315014585	0.492181932	0.35476496	0.544567101	0.892248735	0.280279166	0.999635869	0.962558471	Bacteria.Firmicutes.Clostridia.Clostridiales.Lachnospiraceae.Fusicatenibacter	PDHX
110300	ENSG00000110455	rs2074038	0.001375915	0.008068968	0.811702807	0.740769429	-0.443492768	1.391593909	0.037227667	-0.174894873	0.13273049	0.509373621	0.155643376	0.526429179	0.16062832	0.090881335	0.999635869	0.996776461	Bacteria.Firmicutes.Clostridia.Clostridiales.Lachnospiraceae.Fusicatenibacter	ACCS
110301	ENSG00000110514	rs35233100	0.845367586	0.075773583	0.745181745	0.904172548	0.047855884	-0.985993859	0.089569005	0.075852301	0.24441093	0.546519453	0.274445241	0.627627228	0.971135769	0.243550925	0.999635869	0.996776461	Bacteria.Firmicutes.Clostridia.Clostridiales.Lachnospiraceae.Fusicatenibacter	MADD
110302	ENSG00000110628	rs7934793	0.498971523	0.295742726	0.485086607	0.397034903	0.237661336	-0.369574675	0.283419415	-0.345280248	0.349574482	0.350652161	0.403674842	0.405033937	0.903807708	0.453435801	0.999635869	0.987162958	Bacteria.Firmicutes.Clostridia.Clostridiales.Lachnospiraceae.Fusicatenibacter	SLC22A18
110303	ENSG00000110660	rs3132846	0.097706894	0.039188677	0.932533235	0.953363858	0.762101056	-0.699335736	-0.042360163	0.02204188	0.453661527	0.332377754	0.498462423	0.375463656	0.658887445	0.181005236	0.999635869	0.996776461	Bacteria.Firmicutes.Clostridia.Clostridiales.Lachnospiraceae.Fusicatenibacter	SLC35F2
110304	ENSG00000110665	rs10831733	0.928376365	0.785523191	0.46423767	0.189594331	0.025960727	0.091801255	0.246115675	-0.494195697	0.287711787	0.335974983	0.334320506	0.372853367	0.977759285	0.662726684	0.999635869	0.962558471	Bacteria.Firmicutes.Clostridia.Clostridiales.Lachnospiraceae.Fusicatenibacter	C11orf21
110305	ENSG00000110768	rs7947378	0.038074933	0.037515682	0.329436829	0.425992321	-1.358389053	0.824153901	0.693151445	-0.348628342	0.641801326	0.388217838	0.705490668	0.435228582	0.473433558	0.176365224	0.999635869	0.987162958	Bacteria.Firmicutes.Clostridia.Clostridiales.Lachnospiraceae.Fusicatenibacter	GTF2H1
110306	ENSG00000110777	rs17577362	0.375000464	0.443364345	0.123118521	0.098485027	-0.30490483	0.286925252	0.586034459	-0.698448532	0.341365932	0.372069783	0.375230982	0.416754853	0.867838689	0.533761669	0.999635869	0.962558471	Bacteria.Firmicutes.Clostridia.Clostridiales.Lachnospiraceae.Fusicatenibacter	POU2AF1
110307	ENSG00000110786	rs7121896	0.096787012	0.043412001	0.970500886	0.937619634	-1.00636864	0.802842173	-0.023972489	-0.033143358	0.597388767	0.389856889	0.645799919	0.421881378	0.658147463	0.18722965	0.999635869	0.996776461	Bacteria.Firmicutes.Clostridia.Clostridiales.Lachnospiraceae.Fusicatenibacter	PTPN5
110308	ENSG00000110871	rs10774555	0.519648356	0.189912019	0.658043349	0.806564838	-0.201456497	0.399089623	-0.155885233	0.087490625	0.311199981	0.301318086	0.350597051	0.355876595	0.912907463	0.373896691	0.999635869	0.996776461	Bacteria.Firmicutes.Clostridia.Clostridiales.Lachnospiraceae.Fusicatenibacter	COQ5
110309	ENSG00000110887	rs11114074	0.862871258	0.23504616	0.256838877	0.986956554	0.047219661	0.365147306	-0.351352227	0.005630184	0.272323433	0.304695194	0.307180208	0.343087998	0.971135769	0.410151617	0.999635869	0.996776461	Bacteria.Firmicutes.Clostridia.Clostridiales.Lachnospiraceae.Fusicatenibacter	DAO
110310	ENSG00000110888	rs11613738	0.988540718	0.002973165	0.497654225	NA	0.002470734	-0.619612704	0.137038782	NA	0.171385054	0.200966789	0.200966789	NA	0.978208567	0.055866169	0.999635869	NA	Bacteria.Firmicutes.Clostridia.Clostridiales.Lachnospiraceae.Fusicatenibacter	CAPRIN2
110311	ENSG00000110906	rs11615336	0.653695964	0.480895838	0.7192434	0.340634932	-0.117145803	-0.412015922	0.107372831	0.603470693	0.259930133	0.581221447	0.29742168	0.628714816	0.940447422	0.550583237	0.999635869	0.982109789	Bacteria.Firmicutes.Clostridia.Clostridiales.Lachnospiraceae.Fusicatenibacter	KCTD10
110312	ENSG00000110911	rs2269684	0.062013574	0.840752803	0.008568229	0.582362117	-0.467973984	-0.136181043	0.760789166	-0.399543019	0.246506292	0.675085283	0.280749254	0.722943276	0.568145648	0.680236297	0.999635869	0.996776461	Bacteria.Firmicutes.Clostridia.Clostridiales.Lachnospiraceae.Fusicatenibacter	SLC11A2
110313	ENSG00000111144	rs2660840	0.344502059	0.734699423	0.578369695	0.807929768	-0.33960959	0.125521276	0.231532518	0.101803242	0.356681832	0.3688375	0.414535946	0.417097952	0.85990138	0.649508213	0.999635869	0.996776461	Bacteria.Firmicutes.Clostridia.Clostridiales.Lachnospiraceae.Fusicatenibacter	LTA4H
110314	ENSG00000111181	rs4980866	0.055276568	0.009138557	0.575804568	0.912600674	-0.612473522	0.653041728	-0.212900372	0.032462336	0.313891221	0.243129365	0.378612288	0.294629017	0.553332438	0.092923296	0.999635869	0.996776461	Bacteria.Firmicutes.Clostridia.Clostridiales.Lachnospiraceae.Fusicatenibacter	SLC6A12
110315	ENSG00000111215	rs2227296	0.948552382	0.148089714	0.381102142	0.980399277	-0.01781303	0.469989068	-0.266841719	0.008805908	0.275016925	0.321150578	0.302621088	0.357069233	0.977759285	0.336675097	0.999635869	0.996776461	Bacteria.Firmicutes.Clostridia.Clostridiales.Lachnospiraceae.Fusicatenibacter	PRR4
110316	ENSG00000111237	rs6606687	0.817407119	0.888782013	0.667498754	0.673942606	-0.199011644	0.072028401	0.417189498	-0.240932605	0.858532474	0.513071287	0.966797164	0.570085962	0.967467212	0.690261616	0.999635869	0.996776461	Bacteria.Firmicutes.Clostridia.Clostridiales.Lachnospiraceae.Fusicatenibacter	VPS29
110317	ENSG00000111254	rs979877	0.108986958	0.004688364	0.326860735	0.721407289	-0.544314674	0.828808601	-0.361813488	0.112682788	0.335018878	0.283142616	0.366284067	0.314663794	0.670707832	0.070407157	0.999635869	0.996776461	Bacteria.Firmicutes.Clostridia.Clostridiales.Lachnospiraceae.Fusicatenibacter	AKAP3
110318	ENSG00000111261	rs36058772	0.752414543	0.632105177	0.652629923	0.596292982	0.083925645	-0.28495522	-0.136566055	0.349156324	0.264938146	0.592418816	0.30202439	0.655916177	0.960094527	0.609584903	0.999635869	0.996776461	Bacteria.Firmicutes.Clostridia.Clostridiales.Lachnospiraceae.Fusicatenibacter	MANSC1
110319	ENSG00000111275	rs10744777	0.408359376	0.415826426	0.502826693	0.605447049	0.265835962	-0.262911671	-0.247741972	0.192017107	0.319480209	0.321079464	0.367709213	0.36992409	0.882871606	0.516531213	0.999635869	0.996776461	Bacteria.Firmicutes.Clostridia.Clostridiales.Lachnospiraceae.Fusicatenibacter	ALDH2
110320	ENSG00000111321	rs10849448	0.003185392	0.000555187	0.042323899	0.014186834	1.948242417	-1.432475881	-1.444572481	1.094167689	0.636396508	0.394696596	0.697701903	0.434307641	0.215815472	0.021749927	0.999635869	0.948492993	Bacteria.Firmicutes.Clostridia.Clostridiales.Lachnospiraceae.Fusicatenibacter	LTBR
110321	ENSG00000111328	rs12824957	0.920504361	0.472643322	0.158010732	0.185989044	0.021863028	-0.352489198	0.362707389	-0.701212339	0.21823538	0.487989145	0.253999164	0.524679876	0.976804578	0.547528022	0.999635869	0.962558471	Bacteria.Firmicutes.Clostridia.Clostridiales.Lachnospiraceae.Fusicatenibacter	CDK2AP1
110322	ENSG00000111341	rs1800802	0.832165204	0.746299864	0.701416194	0.713112264	0.055281651	-0.188749506	0.116627675	-0.228668681	0.259823582	0.580983192	0.302865918	0.619253541	0.971135769	0.651388536	0.999635869	0.996776461	Bacteria.Firmicutes.Clostridia.Clostridiales.Lachnospiraceae.Fusicatenibacter	MGP
110323	ENSG00000111344	rs35910801	0.807752274	0.124043151	0.969474345	0.451321277	0.064431635	-0.652006929	-0.011416071	0.383692389	0.263734083	0.418520622	0.297192833	0.506383907	0.967467212	0.313369674	0.999635869	0.987162958	Bacteria.Firmicutes.Clostridia.Clostridiales.Lachnospiraceae.Fusicatenibacter	RASAL1
110324	ENSG00000111364	rs884892	0.642549116	0.224122086	0.742544008	0.835868304	0.128888879	-0.378866677	0.104485697	-0.078466211	0.27641838	0.308734712	0.316749508	0.377238632	0.940447422	0.402910492	0.999635869	0.996776461	Bacteria.Firmicutes.Clostridia.Clostridiales.Lachnospiraceae.Fusicatenibacter	DDX55
110325	ENSG00000111371	rs2125645	0.32846939	0.55863321	0.645581873	0.939021577	-0.463412947	0.301953794	0.242061787	-0.042003318	0.470713107	0.513650239	0.523913422	0.546977374	0.850860477	0.583662406	0.999635869	0.996776461	Bacteria.Firmicutes.Clostridia.Clostridiales.Lachnospiraceae.Fusicatenibacter	SLC38A1
110326	ENSG00000111554	rs2046067	0.368420582	0.143022918	0.644717106	0.566152612	-0.265716695	0.469074289	0.153140472	-0.218142675	0.293402004	0.316452863	0.330586391	0.378307783	0.86408103	0.331854464	0.999635869	0.996776461	Bacteria.Firmicutes.Clostridia.Clostridiales.Lachnospiraceae.Fusicatenibacter	MDM1
110327	ENSG00000111581	rs10878860	0.977904135	0.346865024	0.859439558	0.328420619	-0.008814134	-0.520264785	0.062834301	0.597084177	0.317034771	0.549120331	0.353436706	0.606428469	0.978208567	0.483311061	0.999635869	0.982109789	Bacteria.Firmicutes.Clostridia.Clostridiales.Lachnospiraceae.Fusicatenibacter	NUP107
110328	ENSG00000111602	rs61937720	0.445612185	0.560712548	0.30220753	0.463821419	-0.328542831	0.202211462	0.502042212	-0.297564165	0.428154634	0.345811033	0.482806051	0.403829608	0.897391437	0.584380494	0.999635869	0.99059151	Bacteria.Firmicutes.Clostridia.Clostridiales.Lachnospiraceae.Fusicatenibacter	TIMELESS
110329	ENSG00000111615	rs17218895	0.671405416	0.972816109	0.817723	0.539767392	-0.172977528	-0.01491645	0.101115386	0.309415863	0.405934182	0.436076788	0.436979684	0.501993026	0.944401356	0.711101837	0.999635869	0.994763317	Bacteria.Firmicutes.Clostridia.Clostridiales.Lachnospiraceae.Fusicatenibacter	KRR1
110330	ENSG00000111652	rs11227	0.503867827	0.326539216	0.922927628	0.939887181	0.353166553	-0.380164478	0.058975262	0.033060788	0.525469402	0.384604221	0.607258577	0.436737303	0.904803335	0.469077485	0.999635869	0.996776461	Bacteria.Firmicutes.Clostridia.Clostridiales.Lachnospiraceae.Fusicatenibacter	COPS7A
110331	ENSG00000111666	rs2559850	0.2034325	0.210819976	0.840061011	0.92204056	-0.511798358	0.386414583	0.093214208	-0.034377565	0.398419486	0.305805313	0.460060879	0.349939392	0.772022137	0.390592968	0.999635869	0.996776461	Bacteria.Firmicutes.Clostridia.Clostridiales.Lachnospiraceae.Fusicatenibacter	CHPT1
110332	ENSG00000111670	rs11830792	0.209696018	0.028970301	0.286620874	0.093721619	0.347535361	-0.790770674	-0.335075544	0.666660915	0.274351461	0.354186193	0.311914769	0.392009815	0.773065873	0.157566746	0.999635869	0.962558471	Bacteria.Firmicutes.Clostridia.Clostridiales.Lachnospiraceae.Fusicatenibacter	GNPTAB
110333	ENSG00000111671	rs6489739	0.230192257	0.158479077	0.651784958	0.75842812	-0.324926315	0.662435441	-0.13986339	0.155078433	0.268299773	0.464425208	0.308511957	0.502157897	0.790012176	0.348852242	0.999635869	0.996776461	Bacteria.Firmicutes.Clostridia.Clostridiales.Lachnospiraceae.Fusicatenibacter	SPSB2
110334	ENSG00000111678	rs3087835	0.546319426	0.358382518	0.510149991	0.496782726	0.209357352	-0.357003484	-0.260158841	0.303553122	0.345237732	0.385987518	0.392871627	0.44421844	0.918655779	0.487912273	0.999635869	0.994763317	Bacteria.Firmicutes.Clostridia.Clostridiales.Lachnospiraceae.Fusicatenibacter	C12orf57
110335	ENSG00000111785	rs1579808	0.506539337	0.399184228	0.565493257	0.505847359	0.213253558	-0.331844625	-0.21635365	0.291913452	0.319299425	0.391060333	0.374567404	0.43636197	0.904914109	0.508449615	0.999635869	0.994763317	Bacteria.Firmicutes.Clostridia.Clostridiales.Lachnospiraceae.Fusicatenibacter	RIC8B
110336	ENSG00000111816	rs1999929	0.739430403	0.874493321	0.309410699	0.50488283	-0.12616349	-0.053217931	0.445373762	-0.26349864	0.377722792	0.335615508	0.434787441	0.392992148	0.959748565	0.687082283	0.999635869	0.994763317	Bacteria.Firmicutes.Clostridia.Clostridiales.Lachnospiraceae.Fusicatenibacter	FRK
110337	ENSG00000111850	rs9353482	0.726916008	0.227637382	0.630815286	0.570889453	-0.094465059	0.383032425	-0.144796288	0.245562586	0.269346708	0.314529192	0.299891818	0.431121651	0.954891737	0.405489944	0.999635869	0.996776461	Bacteria.Firmicutes.Clostridia.Clostridiales.Lachnospiraceae.Fusicatenibacter	SMIM8
110338	ENSG00000111860	rs1771755	0.891362111	0.526182599	0.671710036	0.279584163	0.040633211	-0.189255463	-0.141854406	0.353356323	0.296357174	0.296999406	0.333224693	0.324117063	0.974661083	0.57030606	0.999635869	0.962558471	Bacteria.Firmicutes.Clostridia.Clostridiales.Lachnospiraceae.Fusicatenibacter	CEP85L
110339	ENSG00000111863	rs2076189	0.185457386	0.036158345	0.717206268	0.463010008	-0.468436938	0.558076142	0.144442399	-0.238743211	0.35007738	0.260932273	0.397090929	0.323412806	0.771667111	0.172079115	0.999635869	0.99059151	Bacteria.Firmicutes.Clostridia.Clostridiales.Lachnospiraceae.Fusicatenibacter	ADTRP
110340	ENSG00000111877	rs6910782	0.009499016	0.025542897	0.06680911	0.152608933	-1.239346207	0.704024188	0.967111864	-0.496701313	0.463898071	0.308126278	0.518912545	0.34324491	0.325356786	0.148038912	0.999635869	0.962558471	Bacteria.Firmicutes.Clostridia.Clostridiales.Lachnospiraceae.Fusicatenibacter	MCM9
110341	ENSG00000111886	rs6454753	0.02290153	0.021255518	0.134188749	0.200137345	-0.819741142	0.617724924	0.597516891	-0.380260262	0.351893875	0.26177954	0.394031538	0.293839111	0.452456221	0.134244307	0.999635869	0.962558471	Bacteria.Firmicutes.Clostridia.Clostridiales.Lachnospiraceae.Fusicatenibacter	GABRR2
110342	ENSG00000111897	rs11964202	0.727084242	0.63426172	0.531123543	0.044349884	-0.086173226	-0.185801241	-0.178266503	0.923063692	0.245862252	0.388742354	0.283138121	0.450294881	0.954891737	0.610792987	0.999635869	0.962558471	Bacteria.Firmicutes.Clostridia.Clostridiales.Lachnospiraceae.Fusicatenibacter	SERINC1
110343	ENSG00000111906	rs9385367	0.770223699	0.934948568	0.96514507	0.967731331	-0.082931295	-0.032623023	0.014111875	0.017993873	0.282765857	0.398170788	0.321717144	0.443116086	0.962510796	0.70176455	0.999635869	0.996776461	Bacteria.Firmicutes.Clostridia.Clostridiales.Lachnospiraceae.Fusicatenibacter	HDDC2
110344	ENSG00000111962	rs6920122	0.018765002	0.004912341	0.348279866	0.282123894	1.077618501	-0.862786691	-0.455600406	0.351758703	0.447212551	0.2964169	0.482292232	0.324374841	0.425859206	0.072001014	0.999635869	0.962558471	Bacteria.Firmicutes.Clostridia.Clostridiales.Lachnospiraceae.Fusicatenibacter	UST
110345	ENSG00000112031	rs9397575	0.931418256	0.34707431	0.120786617	0.021027912	0.027125598	-0.271452774	-0.583610465	0.767456926	0.313991412	0.286633632	0.371308461	0.324636061	0.977759285	0.483353522	0.999635869	0.948492993	Bacteria.Firmicutes.Clostridia.Clostridiales.Lachnospiraceae.Fusicatenibacter	MTRF1L
110346	ENSG00000112053	rs9368897	0.247142244	0.818018708	0.3052718	0.40166677	-0.358755677	-0.112224537	0.354700166	0.440084602	0.30724147	0.485791418	0.343295601	0.521369965	0.807272339	0.674286152	0.999635869	0.987162958	Bacteria.Firmicutes.Clostridia.Clostridiales.Lachnospiraceae.Fusicatenibacter	SLC26A8
110347	ENSG00000112139	rs9349050	0.040952674	0.02165593	0.460645721	0.751431595	0.862575795	-0.722493623	-0.326982725	0.106121436	0.413729543	0.307159078	0.440604433	0.33363553	0.481992355	0.135506789	0.999635869	0.996776461	Bacteria.Firmicutes.Clostridia.Clostridiales.Lachnospiraceae.Fusicatenibacter	MDGA1
110348	ENSG00000112159	rs12207432	0.361514076	0.30262294	0.473438425	0.718988665	-0.219484136	0.480573825	0.195195616	-0.179598908	0.23886534	0.462560743	0.270718358	0.497015818	0.862920493	0.457000599	0.999635869	0.996776461	Bacteria.Firmicutes.Clostridia.Clostridiales.Lachnospiraceae.Fusicatenibacter	MDN1
110349	ENSG00000112232	rs16883133	0.536324613	0.05456181	0.896667944	0.190055039	0.144441861	-0.622706164	-0.033852871	0.492173086	0.232358745	0.318170315	0.259661825	0.371718927	0.916621827	0.208022585	0.999635869	0.962558471	Bacteria.Firmicutes.Clostridia.Clostridiales.Lachnospiraceae.Fusicatenibacter	KHDRBS2
110350	ENSG00000112280	rs6935778	0.751240049	0.555822528	0.584355371	0.145312875	-0.082438911	-0.342860733	-0.166249128	0.927744134	0.258973423	0.579082178	0.302415804	0.629528697	0.959958332	0.582970039	0.999635869	0.962558471	Bacteria.Firmicutes.Clostridia.Clostridiales.Lachnospiraceae.Fusicatenibacter	COL9A1
110351	ENSG00000112293	rs4646830	0.201013928	0.032705887	0.906512265	0.586867597	0.328712048	-0.680017101	-0.034197194	0.190238702	0.254507462	0.311706147	0.290075266	0.348385895	0.772022137	0.166341663	0.999635869	0.996776461	Bacteria.Firmicutes.Clostridia.Clostridiales.Lachnospiraceae.Fusicatenibacter	GPLD1
110352	ENSG00000112294	rs2744577	0.101629246	0.007745049	0.44837764	0.152227205	0.521991813	-0.86372607	-0.268777002	0.516790421	0.314425072	0.314425072	0.352415947	0.356789997	0.65987731	0.089877063	0.999635869	0.962558471	Bacteria.Firmicutes.Clostridia.Clostridiales.Lachnospiraceae.Fusicatenibacter	ALDH5A1
110353	ENSG00000112303	rs7765058	0.932569265	0.788774728	0.571989345	0.941371679	-0.030798992	-0.110824572	0.230657781	-0.032859149	0.362613407	0.411999068	0.40611625	0.445085656	0.977759285	0.663437636	0.999635869	0.996776461	Bacteria.Firmicutes.Clostridia.Clostridiales.Lachnospiraceae.Fusicatenibacter	VNN2
110354	ENSG00000112304	rs150664783	0.926198419	0.318877297	0.369033022	0.899544091	0.021687392	0.405834256	-0.242362455	-0.056844334	0.233239354	0.404075885	0.267959078	0.448567835	0.977759285	0.465966891	0.999635869	0.996776461	Bacteria.Firmicutes.Clostridia.Clostridiales.Lachnospiraceae.Fusicatenibacter	ACOT13
110355	ENSG00000112306	rs3778174	0.662589646	0.401767723	0.92447087	0.585468419	-0.132340001	0.402876382	-0.03292837	-0.281410181	0.301929311	0.477392158	0.346007716	0.51342313	0.941619632	0.509396312	0.999635869	0.996776461	Bacteria.Firmicutes.Clostridia.Clostridiales.Lachnospiraceae.Fusicatenibacter	RPS12
110356	ENSG00000112339	rs28384512	0.920348355	0.545859515	0.576134051	0.908563261	-0.04279981	-0.243174469	0.27680766	0.051630963	0.426385416	0.400542907	0.492688278	0.447825471	0.976804578	0.580030861	0.999635869	0.996776461	Bacteria.Firmicutes.Clostridia.Clostridiales.Lachnospiraceae.Fusicatenibacter	HBS1L
110357	ENSG00000112343	rs189911	0.91650362	0.71161042	0.801491403	0.997918646	0.05774092	-0.133913598	0.165381874	-0.001103907	0.54865323	0.360670696	0.655153259	0.421580918	0.976804578	0.638426816	0.999635869	0.997933271	Bacteria.Firmicutes.Clostridia.Clostridiales.Lachnospiraceae.Fusicatenibacter	TRIM38
110358	ENSG00000112357	rs7756379	0.941745754	0.996110988	0.72305688	0.86791035	-0.027812939	0.00179708	-0.156251785	0.068731379	0.379157048	0.367300355	0.43904332	0.411658535	0.977759285	0.714034427	0.999635869	0.996776461	Bacteria.Firmicutes.Clostridia.Clostridiales.Lachnospiraceae.Fusicatenibacter	PEX7
110359	ENSG00000112494	rs431415	0.292704469	0.103085048	0.820170927	0.697485118	0.478703228	-0.527692958	-0.111518352	0.142991744	0.451320108	0.31923786	0.488616732	0.366253397	0.837113154	0.283183884	0.999635869	0.996776461	Bacteria.Firmicutes.Clostridia.Clostridiales.Lachnospiraceae.Fusicatenibacter	UNC93A
110360	ENSG00000112514	rs1705003	0.628057309	0.769479451	0.609173701	0.418182658	-0.14770745	0.109368273	0.175079685	-0.343953129	0.303464663	0.37166679	0.340817429	0.422191583	0.940447422	0.659870998	0.999635869	0.987162958	Bacteria.Firmicutes.Clostridia.Clostridiales.Lachnospiraceae.Fusicatenibacter	CUTA
110361	ENSG00000112530	rs9458780	0.816699366	0.690472264	0.996831967	0.949590008	0.094395927	-0.177931703	0.001801809	0.030753442	0.405620948	0.444865762	0.452077726	0.484592079	0.967467212	0.630250934	0.999635869	0.996776461	Bacteria.Firmicutes.Clostridia.Clostridiales.Lachnospiraceae.Fusicatenibacter	PACRG
110362	ENSG00000112599	rs1474867	0.025309745	0.013243776	0.322232287	0.244961965	-1.932969366	1.166121475	0.910121501	-0.583667536	0.844597127	0.458047104	0.912530233	0.497532044	0.452456221	0.10783052	0.999635869	0.962558471	Bacteria.Firmicutes.Clostridia.Clostridiales.Lachnospiraceae.Fusicatenibacter	GUCA1B
110363	ENSG00000112619	rs3818087	0.327120257	0.120185012	0.573367277	0.488060739	-0.349303995	0.53933978	0.220964321	-0.279106323	0.353811161	0.342576184	0.390451468	0.400264058	0.850860477	0.307628132	0.999635869	0.994763317	Bacteria.Firmicutes.Clostridia.Clostridiales.Lachnospiraceae.Fusicatenibacter	PRPH2
110364	ENSG00000112655	rs3805933	0.533728197	0.740283951	0.452573909	0.633353117	-0.284970453	0.166664847	0.375628964	-0.272210121	0.455508152	0.500683459	0.497122946	0.568005566	0.915324381	0.650184482	0.999635869	0.996776461	Bacteria.Firmicutes.Clostridia.Clostridiales.Lachnospiraceae.Fusicatenibacter	PTK7
110365	ENSG00000112685	rs6906847	0.181838901	0.109637566	0.640920563	0.489202803	1.550138701	-1.02433131	-0.6002386	0.491217165	1.148813504	0.631644069	1.280999341	0.70631031	0.767870036	0.291411299	0.999635869	0.994763317	Bacteria.Firmicutes.Clostridia.Clostridiales.Lachnospiraceae.Fusicatenibacter	EXOC2
110366	ENSG00000112763	rs2273193	0.002364912	0.000609834	0.017284414	0.010002282	2.028354899	-1.348486735	-1.72157633	1.108958068	0.641402548	0.374566391	0.704929271	0.418110575	0.200165401	0.022895334	0.999635869	0.948492993	Bacteria.Firmicutes.Clostridia.Clostridiales.Lachnospiraceae.Fusicatenibacter	BTN2A1
110367	ENSG00000112796	rs9472712	0.336412958	0.323005344	0.092845704	0.051849215	-0.650995028	0.390863429	1.227601597	-0.859188932	0.672283814	0.39252918	0.719884112	0.433883536	0.85546599	0.468157665	0.999635869	0.962558471	Bacteria.Firmicutes.Clostridia.Clostridiales.Lachnospiraceae.Fusicatenibacter	ENPP5
110368	ENSG00000112799	rs7751507	0.060299613	0.046319608	0.226510775	0.154705692	-1.0796435	0.927385638	0.75724756	-0.698660555	0.564850487	0.456687099	0.62029543	0.485314203	0.564660132	0.191126302	0.999635869	0.962558471	Bacteria.Firmicutes.Clostridia.Clostridiales.Lachnospiraceae.Fusicatenibacter	LY86
110369	ENSG00000112855	rs2563302	0.136625759	0.078923967	0.348379676	0.307035848	-0.64072946	0.712802841	0.437050948	-0.448233167	0.425216615	0.39942146	0.462752487	0.435419072	0.715220204	0.246923894	0.999635869	0.973189144	Bacteria.Firmicutes.Clostridia.Clostridiales.Lachnospiraceae.Fusicatenibacter	HARS2
110370	ENSG00000112874	rs58006145	0.438596573	0.217945227	0.993331631	0.582305189	-0.267386846	0.584413982	0.003157187	-0.277915099	0.343117658	0.469833202	0.376331456	0.502790574	0.892248735	0.398296249	0.999635869	0.996776461	Bacteria.Firmicutes.Clostridia.Clostridiales.Lachnospiraceae.Fusicatenibacter	NUDT12
110371	ENSG00000112893	rs6883875	0.248846006	0.551691197	0.413188161	0.869119124	-0.31467077	0.361956685	0.256158928	-0.107215331	0.270469281	0.604980818	0.311060314	0.648140368	0.807478283	0.580949175	0.999635869	0.996776461	Bacteria.Firmicutes.Clostridia.Clostridiales.Lachnospiraceae.Fusicatenibacter	MAN2A1
110372	ENSG00000112902	rs377791	0.957630982	0.622518088	0.693860657	0.720333479	0.016741698	0.153483669	-0.137897361	0.12820985	0.3139332	0.310312678	0.348799485	0.356586758	0.978208567	0.605742	0.999635869	0.996776461	Bacteria.Firmicutes.Clostridia.Clostridiales.Lachnospiraceae.Fusicatenibacter	SEMA5A
110373	ENSG00000112941	rs274686	0.024285941	0.040730493	0.104754477	0.198962543	-1.26439533	0.782103011	0.996632026	-0.541308156	0.548409238	0.374704661	0.605908224	0.417180446	0.452456221	0.183500125	0.999635869	0.962558471	Bacteria.Firmicutes.Clostridia.Clostridiales.Lachnospiraceae.Fusicatenibacter	TENT4A
110374	ENSG00000112964	rs35003055	0.322375319	0.024448784	0.766161129	0.321716683	-0.322510587	0.832795932	0.106648679	-0.427242821	0.323460457	0.361639785	0.357127308	0.427913946	0.845760558	0.144613559	0.999635869	0.982109789	Bacteria.Firmicutes.Clostridia.Clostridiales.Lachnospiraceae.Fusicatenibacter	GHR
110375	ENSG00000112977	rs1483301	0.022404278	0.053558108	0.005238422	0.00082629	-0.778720976	0.702980435	1.03294774	-1.4032669	0.333010599	0.357646876	0.357673671	0.400386069	0.452456221	0.206232007	0.999635869	0.743553956	Bacteria.Firmicutes.Clostridia.Clostridiales.Lachnospiraceae.Fusicatenibacter	DAP
110376	ENSG00000112996	rs9637783	0.140596177	0.087682328	0.166479935	0.135280669	-0.571917463	0.514876379	0.600085255	-0.516840244	0.383452605	0.297021111	0.42892321	0.341801595	0.725369658	0.258277573	0.999635869	0.962558471	Bacteria.Firmicutes.Clostridia.Clostridiales.Lachnospiraceae.Fusicatenibacter	MRPS30
110377	ENSG00000113212	rs11741863	0.978064628	0.849745675	0.47960345	0.283920533	0.00703557	0.066386054	0.207915032	-0.422877809	0.254913829	0.349055135	0.292435552	0.391428425	0.978208567	0.682400392	0.999635869	0.962558471	Bacteria.Firmicutes.Clostridia.Clostridiales.Lachnospiraceae.Fusicatenibacter	PCDHB7
110378	ENSG00000113248	rs652435	0.742298687	0.802012132	0.796251279	0.813927185	0.174976366	-0.091342508	-0.156936017	0.096819546	0.529918766	0.36282191	0.605352352	0.409721339	0.959955553	0.669118332	0.999635869	0.996776461	Bacteria.Firmicutes.Clostridia.Clostridiales.Lachnospiraceae.Fusicatenibacter	PCDHB15
110379	ENSG00000113249	rs62382456	0.426810578	0.016389488	0.923413928	0.322766542	-0.243832471	1.115331992	-0.032585417	-0.496083687	0.304942726	0.452813654	0.337663971	0.497950213	0.892248735	0.120386328	0.999635869	0.982109789	Bacteria.Firmicutes.Clostridia.Clostridiales.Lachnospiraceae.Fusicatenibacter	HAVCR1
110380	ENSG00000113269	rs141339319	0.76929332	0.992177432	0.937785593	0.334383117	0.07794665	0.00587479	0.023586415	-0.621879403	0.264666441	0.596940309	0.301033732	0.639505276	0.962510796	0.713425482	0.999635869	0.982109789	Bacteria.Firmicutes.Clostridia.Clostridiales.Lachnospiraceae.Fusicatenibacter	RNF130
110381	ENSG00000113273	rs163126	0.777419971	0.686340831	0.633512745	0.522614836	0.249545597	-0.203569355	-0.485275041	0.372224548	0.879170633	0.501883987	1.013073056	0.579114984	0.963328486	0.630006012	0.999635869	0.994763317	Bacteria.Firmicutes.Clostridia.Clostridiales.Lachnospiraceae.Fusicatenibacter	ARSB
110382	ENSG00000113296	rs2434303	0.079584102	0.038790663	0.445383958	0.314881312	-0.843958653	0.731465632	0.397814101	-0.387338191	0.473980874	0.346918477	0.518167331	0.382464409	0.625413632	0.180165722	0.999635869	0.977557455	Bacteria.Firmicutes.Clostridia.Clostridiales.Lachnospiraceae.Fusicatenibacter	THBS4
110383	ENSG00000113303	rs62406740	0.055819858	0.079423818	0.914115935	0.442577644	0.455728987	-0.610499354	-0.030065847	-0.298939421	0.234094538	0.342679316	0.277712494	0.386978034	0.553531088	0.247913868	0.999635869	0.987162958	Bacteria.Firmicutes.Clostridia.Clostridiales.Lachnospiraceae.Fusicatenibacter	BTNL8
110384	ENSG00000113318	rs245105	0.166240409	0.04142366	0.836589022	0.875783759	-0.456153371	0.804675808	0.075103545	-0.068040383	0.325858017	0.386884989	0.362688039	0.433587961	0.760582078	0.18477525	0.999635869	0.996776461	Bacteria.Firmicutes.Clostridia.Clostridiales.Lachnospiraceae.Fusicatenibacter	MSH3
110385	ENSG00000113407	rs16891180	0.784349891	0.525630277	0.895365803	0.315965803	-0.08179762	-0.300389751	0.04371021	0.54364905	0.297692964	0.470772295	0.331074048	0.538022065	0.967149505	0.570164652	0.999635869	0.979312249	Bacteria.Firmicutes.Clostridia.Clostridiales.Lachnospiraceae.Fusicatenibacter	TARS1
110386	ENSG00000113494	rs6866465	0.572715123	0.552366347	0.78884625	0.778022547	0.417365269	-0.261111281	0.229695167	-0.143310111	0.736242972	0.437169728	0.854206281	0.506302343	0.922829156	0.5812073	0.999635869	0.996776461	Bacteria.Firmicutes.Clostridia.Clostridiales.Lachnospiraceae.Fusicatenibacter	PRLR
110387	ENSG00000113595	rs37253	0.38045101	0.324789431	0.564362073	0.538385661	0.659033699	-0.477958372	-0.45605921	0.317637704	0.746372909	0.481781641	0.787265627	0.513575424	0.869246514	0.468473918	0.999635869	0.994763317	Bacteria.Firmicutes.Clostridia.Clostridiales.Lachnospiraceae.Fusicatenibacter	TRIM23
110388	ENSG00000113597	rs57862001	0.496074973	0.933617018	0.693613457	0.92984363	-0.251551292	0.042202899	0.164124261	0.048083602	0.367512485	0.504739326	0.414784951	0.544065704	0.903807708	0.70176455	0.999635869	0.996776461	Bacteria.Firmicutes.Clostridia.Clostridiales.Lachnospiraceae.Fusicatenibacter	TRAPPC13
110389	ENSG00000113600	rs7704942	0.035942711	0.036527896	0.306789016	0.646948155	0.946302128	-0.779205591	-0.493115082	0.183377872	0.441919457	0.365068628	0.478771579	0.398550581	0.472936175	0.17353231	0.999635869	0.996776461	Bacteria.Firmicutes.Clostridia.Clostridiales.Lachnospiraceae.Fusicatenibacter	C9
110390	ENSG00000113621	rs3733897	0.787255738	0.229638436	0.963854385	0.834961757	0.072026525	-0.624115414	0.013518559	0.124320279	0.26580479	0.514728763	0.29717879	0.59435758	0.967347754	0.40704525	0.999635869	0.996776461	Bacteria.Firmicutes.Clostridia.Clostridiales.Lachnospiraceae.Fusicatenibacter	TXNDC15
110391	ENSG00000113658	rs1025004	0.487347522	0.961155254	0.769002776	0.427227287	-0.243341035	-0.019890241	0.115388993	0.354293856	0.348399837	0.406843358	0.391293721	0.443489876	0.902977978	0.708400965	0.999635869	0.987162958	Bacteria.Firmicutes.Clostridia.Clostridiales.Lachnospiraceae.Fusicatenibacter	SMAD5
110392	ENSG00000113716	rs216135	0.66622344	0.691877856	0.720875199	0.713136067	-0.278521697	0.146298851	0.270108527	-0.162574439	0.642819997	0.367538697	0.752769241	0.440303176	0.944245166	0.630250934	0.999635869	0.996776461	Bacteria.Firmicutes.Clostridia.Clostridiales.Lachnospiraceae.Fusicatenibacter	HMGXB3
110393	ENSG00000113734	rs8543	0.473037124	0.097247896	0.57012451	0.264786215	0.204140608	-1.064032644	-0.183666533	0.772793485	0.282866569	0.632508878	0.32181292	0.687105363	0.901593365	0.271947981	0.999635869	0.962558471	Bacteria.Firmicutes.Clostridia.Clostridiales.Lachnospiraceae.Fusicatenibacter	BNIP1
110394	ENSG00000113812	rs709324	0.100581638	0.001043279	0.814178331	0.403241341	0.460089575	-1.01806836	0.074370859	0.279037362	0.276270655	0.296762288	0.315156377	0.33169072	0.658887445	0.029685538	0.999635869	0.987162958	Bacteria.Firmicutes.Clostridia.Clostridiales.Lachnospiraceae.Fusicatenibacter	ACTR8
110395	ENSG00000113889	rs266766	0.879138881	0.962294742	0.45479503	0.676775427	0.037226973	0.031708412	-0.210854869	0.298582188	0.243869125	0.668193441	0.280436104	0.713071804	0.971135769	0.708400965	0.999635869	0.996776461	Bacteria.Firmicutes.Clostridia.Clostridiales.Lachnospiraceae.Fusicatenibacter	KNG1
110396	ENSG00000113971	rs7652305	0.387418111	0.151870257	0.932773627	0.57598324	0.15620476	-0.260272588	0.017311149	-0.118386635	0.179532196	0.179532196	0.204434736	0.210632191	0.874093159	0.340284872	0.999635869	0.996776461	Bacteria.Firmicutes.Clostridia.Clostridiales.Lachnospiraceae.Fusicatenibacter	NPHP3
110397	ENSG00000114054	rs696520	0.314369347	0.181342138	0.679942068	0.474990783	-0.372337034	0.452902904	0.172778208	-0.281592374	0.367260258	0.335261213	0.416959434	0.391922131	0.843641134	0.368565809	0.999635869	0.993770323	Bacteria.Firmicutes.Clostridia.Clostridiales.Lachnospiraceae.Fusicatenibacter	PCCB
110398	ENSG00000114107	rs773444	0.48371788	0.466309004	0.579285883	0.514307616	-0.397551602	0.264577869	0.345381808	-0.274505322	0.564455869	0.36107815	0.619869325	0.41865584	0.902903125	0.54484422	0.999635869	0.994763317	Bacteria.Firmicutes.Clostridia.Clostridiales.Lachnospiraceae.Fusicatenibacter	CEP70
110399	ENSG00000114115	rs2071387	0.893664649	0.861720843	0.50861219	0.148227507	0.039078113	-0.049308165	-0.21334006	0.496789285	0.291225682	0.281978054	0.320997857	0.339580775	0.975338471	0.684096605	0.999635869	0.962558471	Bacteria.Firmicutes.Clostridia.Clostridiales.Lachnospiraceae.Fusicatenibacter	RBP1
110400	ENSG00000114126	rs1877047	0.691523024	0.607477111	0.889865239	0.993896218	-0.107139517	0.219612987	0.042428156	-0.003869136	0.26883408	0.425485797	0.305215715	0.503855132	0.945339368	0.600422533	0.999635869	0.996776461	Bacteria.Firmicutes.Clostridia.Clostridiales.Lachnospiraceae.Fusicatenibacter	TFDP2
110401	ENSG00000114378	rs78138837	0.72485737	0.485514581	0.88827999	0.854399521	0.096310116	-0.427288108	-0.043465642	0.122547184	0.272464902	0.609186589	0.308212998	0.665193242	0.95456672	0.551469914	0.999635869	0.996776461	Bacteria.Firmicutes.Clostridia.Clostridiales.Lachnospiraceae.Fusicatenibacter	HYAL1
110402	ENSG00000114383	rs868913058	0.567652669	0.119975063	0.457211066	0.190096505	0.135616995	-1.44046423	-0.203426991	1.261545964	0.236103746	0.914421763	0.272018165	0.952886275	0.9219068	0.307628132	0.999635869	0.962558471	Bacteria.Firmicutes.Clostridia.Clostridiales.Lachnospiraceae.Fusicatenibacter	TUSC2
110403	ENSG00000114395	rs2233474	0.787946183	0.757763223	0.792758492	0.552223011	-0.085976378	0.144323644	0.091887501	-0.305329081	0.318344028	0.466007941	0.348326947	0.511017253	0.96740191	0.654881051	0.999635869	0.996706807	Bacteria.Firmicutes.Clostridia.Clostridiales.Lachnospiraceae.Fusicatenibacter	CYB561D2
110404	ENSG00000114405	rs35401126	0.133068611	0.036851037	0.26267596	0.478734332	0.322749503	-0.729465869	-0.273292316	0.309027835	0.212213414	0.342372669	0.24190775	0.433790347	0.709285661	0.174454252	0.999635869	0.994504669	Bacteria.Firmicutes.Clostridia.Clostridiales.Lachnospiraceae.Fusicatenibacter	C3orf14
110405	ENSG00000114473	rs9834267	0.198155798	0.686198958	0.440582894	0.532211523	-0.352481636	0.150500261	0.240538546	0.280496751	0.271159905	0.370868972	0.310014564	0.44669515	0.772022137	0.630006012	0.999635869	0.994763317	Bacteria.Firmicutes.Clostridia.Clostridiales.Lachnospiraceae.Fusicatenibacter	IQCG
110406	ENSG00000114491	rs961077	0.482120255	0.520307137	0.952075344	0.873324448	-0.386944034	0.245996531	0.036363307	0.06844005	0.547385606	0.380605382	0.602742857	0.427596003	0.902903125	0.567350198	0.999635869	0.996776461	Bacteria.Firmicutes.Clostridia.Clostridiales.Lachnospiraceae.Fusicatenibacter	UMPS
110407	ENSG00000114520	rs11917095	0.421245273	0.464298638	0.609527907	0.4484319	-0.239810396	0.327033724	0.17186487	-0.370799444	0.296314836	0.444299467	0.334891344	0.486244473	0.891453388	0.544495673	0.999635869	0.987162958	Bacteria.Firmicutes.Clostridia.Clostridiales.Lachnospiraceae.Fusicatenibacter	SNX4
110408	ENSG00000114544	rs6763487	0.380908746	0.404099587	0.942618096	0.743756667	-0.241786397	0.445705078	-0.022290098	0.189774998	0.274094249	0.53078123	0.308495362	0.578129673	0.869246514	0.510676151	0.999635869	0.996776461	Bacteria.Firmicutes.Clostridia.Clostridiales.Lachnospiraceae.Fusicatenibacter	SLC41A3
110409	ENSG00000114670	rs4618195	0.197138532	0.148654146	0.515347083	0.469180074	1.11991365	-0.702208022	0.59692906	-0.373233769	0.859558586	0.480507857	0.912654717	0.512673912	0.772022137	0.337674309	0.999635869	0.99059151	Bacteria.Firmicutes.Clostridia.Clostridiales.Lachnospiraceae.Fusicatenibacter	NEK11
110410	ENSG00000114698	rs2867082	0.987123814	0.904414105	0.211716326	0.178076437	0.008529824	-0.041560437	-0.748456726	0.522038205	0.526536685	0.344758255	0.593500329	0.383510073	0.978208567	0.69474845	0.999635869	0.962558471	Bacteria.Firmicutes.Clostridia.Clostridiales.Lachnospiraceae.Fusicatenibacter	PLSCR4
110411	ENSG00000114744	rs951300	0.115665449	0.161390733	0.138103453	0.178447556	-0.704956255	0.578563412	0.757615349	-0.616127736	0.442195837	0.408503979	0.50471269	0.453024537	0.686784729	0.350116162	0.999635869	0.962558471	Bacteria.Firmicutes.Clostridia.Clostridiales.Lachnospiraceae.Fusicatenibacter	COMMD2
110412	ENSG00000114770	rs112396093	0.419448829	0.189717005	0.616857837	0.57793031	0.298385936	-0.39320927	-0.19908878	0.194770099	0.367262442	0.296745927	0.396049406	0.348312702	0.890967923	0.373896691	0.999635869	0.996776461	Bacteria.Firmicutes.Clostridia.Clostridiales.Lachnospiraceae.Fusicatenibacter	ABCC5
110413	ENSG00000114857	rs8351	0.301068444	0.308297834	0.100577759	0.088025979	-0.254950833	0.324217281	0.451751669	-0.596396757	0.244600439	0.315777809	0.271260824	0.344429586	0.839265446	0.459917816	0.999635869	0.962558471	Bacteria.Firmicutes.Clostridia.Clostridiales.Lachnospiraceae.Fusicatenibacter	NKTR
110414	ENSG00000114902	rs12486554	0.286651402	0.12558518	0.451074007	0.126566969	-0.341814923	0.722663128	0.276292368	-0.763192239	0.318208648	0.465809764	0.364441061	0.493233402	0.83101416	0.314488851	0.999635869	0.962558471	Bacteria.Firmicutes.Clostridia.Clostridiales.Lachnospiraceae.Fusicatenibacter	SPCS1
110415	ENSG00000114988	rs6751132	0.64191985	0.351086255	0.790743053	0.841326273	0.12465094	-0.396206879	-0.08010999	0.102344021	0.266823701	0.421885314	0.300685739	0.509205284	0.940447422	0.484258666	0.999635869	0.996776461	Bacteria.Firmicutes.Clostridia.Clostridiales.Lachnospiraceae.Fusicatenibacter	LMAN2L
110416	ENSG00000114999	rs11891971	0.824510152	0.211766475	0.371926841	0.917971539	-0.063573376	-0.697405865	0.284410892	0.062883386	0.285554754	0.553080191	0.316367568	0.608249365	0.970165565	0.391809485	0.999635869	0.996776461	Bacteria.Firmicutes.Clostridia.Clostridiales.Lachnospiraceae.Fusicatenibacter	TTL
110417	ENSG00000115020	rs7593466	0.872214537	0.559128027	0.938116323	0.569393448	0.096900819	-0.227930623	-0.055311314	0.254966048	0.60010718	0.388219842	0.709719667	0.445893322	0.971135769	0.583662406	0.999635869	0.996776461	Bacteria.Firmicutes.Clostridia.Clostridiales.Lachnospiraceae.Fusicatenibacter	PIKFYVE
110418	ENSG00000115107	rs838060	0.003190313	5.10E-05	0.96300015	0.704387796	0.962044893	-1.1016264	0.016793174	0.111120313	0.314307789	0.25416037	0.360635594	0.291613809	0.215815472	0.005746284	0.999635869	0.996776461	Bacteria.Firmicutes.Clostridia.Clostridiales.Lachnospiraceae.Fusicatenibacter	STEAP3
110419	ENSG00000115128	rs4665653	0.983047656	0.854642998	0.576975223	0.594019436	0.008491656	-0.063409369	0.2740226	-0.211616692	0.398129406	0.344772933	0.488811077	0.395085027	0.978208567	0.683067872	0.999635869	0.996776461	Bacteria.Firmicutes.Clostridia.Clostridiales.Lachnospiraceae.Fusicatenibacter	SF3B6
110420	ENSG00000115129	rs36207095	0.116617475	0.013594367	0.102908277	0.020373768	0.425582539	-1.314383807	-0.502786613	1.31385342	0.267664623	0.518330313	0.304010993	0.552791651	0.688826196	0.10945829	0.999635869	0.948492993	Bacteria.Firmicutes.Clostridia.Clostridiales.Lachnospiraceae.Fusicatenibacter	TP53I3
110421	ENSG00000115137	rs2118826	0.254853863	0.104640345	0.567820404	0.303340847	0.326100574	-0.606753931	-0.181444303	0.399409884	0.283903536	0.368755858	0.316024451	0.385014894	0.817649058	0.285410749	0.999635869	0.97048488	Bacteria.Firmicutes.Clostridia.Clostridiales.Lachnospiraceae.Fusicatenibacter	DNAJC27
110422	ENSG00000115145	rs11683326	0.469220373	0.874632214	0.767627489	0.680433311	-0.211698542	0.089199887	0.097941541	0.248714198	0.290815596	0.563161981	0.33010325	0.601191074	0.901593365	0.687082283	0.999635869	0.996776461	Bacteria.Firmicutes.Clostridia.Clostridiales.Lachnospiraceae.Fusicatenibacter	STAM2
110423	ENSG00000115207	rs11684134	0.493512565	0.264506742	0.852493419	0.648488527	0.284280298	-0.480930227	-0.086448342	0.213935839	0.412861153	0.427351757	0.463112384	0.467154068	0.903807708	0.435443234	0.999635869	0.996776461	Bacteria.Firmicutes.Clostridia.Clostridiales.Lachnospiraceae.Fusicatenibacter	GTF3C2
110424	ENSG00000115216	rs780112	0.911262146	0.67645992	0.743065372	0.825535136	0.049648137	-0.192545012	0.161741449	-0.110759093	0.443782599	0.459358631	0.491353255	0.500472652	0.976804578	0.626864382	0.999635869	0.996776461	Bacteria.Firmicutes.Clostridia.Clostridiales.Lachnospiraceae.Fusicatenibacter	NRBP1
110425	ENSG00000115241	rs76984581	0.995942849	0.083159546	0.718600381	0.199800182	0.001375448	-1.298341491	0.11321813	1.003349811	0.269473576	0.73798378	0.312864013	0.774731826	0.978208567	0.25229135	0.999635869	0.962558471	Bacteria.Firmicutes.Clostridia.Clostridiales.Lachnospiraceae.Fusicatenibacter	PPM1G
110426	ENSG00000115274	rs2268417	0.910862426	0.251364328	0.286669254	0.300052936	0.024592312	-0.283117974	0.262709027	-0.3179666	0.218829803	0.244659157	0.244575067	0.304412427	0.976804578	0.424139858	0.999635869	0.968393885	Bacteria.Firmicutes.Clostridia.Clostridiales.Lachnospiraceae.Fusicatenibacter	INO80B
110427	ENSG00000115289	rs10454145	0.825719135	0.966307708	0.744400333	0.528449876	0.060315303	0.015840271	-0.099636382	-0.29918188	0.272831435	0.373589828	0.304324607	0.47209978	0.970165565	0.709515586	0.999635869	0.994763317	Bacteria.Firmicutes.Clostridia.Clostridiales.Lachnospiraceae.Fusicatenibacter	PCGF1
110428	ENSG00000115290	rs13035032	0.092172082	0.052877038	0.612865378	0.314787536	-1.019971323	0.801944274	0.333797107	-0.447342054	0.596865323	0.406796526	0.656559001	0.441627011	0.654619897	0.20477628	0.999635869	0.977557455	Bacteria.Firmicutes.Clostridia.Clostridiales.Lachnospiraceae.Fusicatenibacter	GRB14
110429	ENSG00000115310	rs2920862	0.591979717	0.210719644	0.953248196	0.846101865	0.1799067	-0.408671393	-0.022398758	0.074238549	0.334030902	0.323347214	0.380597744	0.380985826	0.931432233	0.390592968	0.999635869	0.996776461	Bacteria.Firmicutes.Clostridia.Clostridiales.Lachnospiraceae.Fusicatenibacter	RTN4
110430	ENSG00000115350	rs12366	0.266375839	0.043334812	0.974292614	0.363436933	-0.339638874	0.646110683	0.011380693	-0.328972915	0.302994888	0.313629505	0.351826844	0.359468662	0.817740279	0.18722965	0.999635869	0.987162958	Bacteria.Firmicutes.Clostridia.Clostridiales.Lachnospiraceae.Fusicatenibacter	POLE4
110431	ENSG00000115423	rs7581224	0.009145447	0.001657657	0.209168596	0.129231397	0.864818046	-1.135169613	-0.450647283	0.567628568	0.322007871	0.346044605	0.355333513	0.369464051	0.319156785	0.04308532	0.999635869	0.962558471	Bacteria.Firmicutes.Clostridia.Clostridiales.Lachnospiraceae.Fusicatenibacter	DNAH6
110432	ENSG00000115425	rs7600044	0.447652145	0.857409319	0.521098756	0.816982837	-0.191600288	-0.175222266	0.187404346	0.235554445	0.25082019	0.97142242	0.290504428	1.013778321	0.897391437	0.683067872	0.999635869	0.996776461	Bacteria.Firmicutes.Clostridia.Clostridiales.Lachnospiraceae.Fusicatenibacter	PECR
110433	ENSG00000115446	rs17513468	0.716766762	0.415287065	0.557420942	0.402162725	0.14692466	-0.342190754	-0.25400373	0.383232337	0.403259394	0.417413129	0.43075102	0.454498081	0.95143341	0.516531213	0.999635869	0.987162958	Bacteria.Firmicutes.Clostridia.Clostridiales.Lachnospiraceae.Fusicatenibacter	UNC50
110434	ENSG00000115523	rs76223661	0.919654538	0.465504436	0.65467027	0.775579366	0.03097669	0.388969492	-0.154159138	-0.168648972	0.305925678	0.529878818	0.343091517	0.589156218	0.976804578	0.54484422	0.999635869	0.996776461	Bacteria.Firmicutes.Clostridia.Clostridiales.Lachnospiraceae.Fusicatenibacter	GNLY
110435	ENSG00000115561	rs7557796	0.347291675	0.332708699	0.945387291	0.945346475	-0.403936045	0.310510439	-0.035836657	-0.026241281	0.426719585	0.318199223	0.521172552	0.381341521	0.862250323	0.47263807	0.999635869	0.996776461	Bacteria.Firmicutes.Clostridia.Clostridiales.Lachnospiraceae.Fusicatenibacter	CHMP3
110436	ENSG00000115677	rs7599888	0.199155733	0.091068826	0.321089454	0.18953484	0.736631406	-0.739773055	-0.605526711	0.612468548	0.56796129	0.431397568	0.605686398	0.462023188	0.772022137	0.262163424	0.999635869	0.962558471	Bacteria.Firmicutes.Clostridia.Clostridiales.Lachnospiraceae.Fusicatenibacter	HDLBP
110437	ENSG00000115687	rs3815296	0.357232546	0.01727676	0.536785359	0.08398063	0.253826882	-0.747583386	-0.192139542	0.659661378	0.27377439	0.306089073	0.309439183	0.37597556	0.862250323	0.122385813	0.999635869	0.962558471	Bacteria.Firmicutes.Clostridia.Clostridiales.Lachnospiraceae.Fusicatenibacter	PASK
110438	ENSG00000115694	rs6757649	0.471850134	0.808341456	0.518730973	0.767232768	-0.302991868	0.08627276	0.299704224	-0.120823631	0.418711202	0.354242756	0.461949601	0.40651379	0.901593365	0.671292527	0.999635869	0.996776461	Bacteria.Firmicutes.Clostridia.Clostridiales.Lachnospiraceae.Fusicatenibacter	STK25
110439	ENSG00000115705	rs6605278	0.610453757	0.371124575	0.749127036	0.69550904	0.14462855	-0.372515301	-0.103394792	0.186770712	0.282551944	0.413672765	0.321972361	0.475116924	0.940447422	0.496208608	0.999635869	0.996776461	Bacteria.Firmicutes.Clostridia.Clostridiales.Lachnospiraceae.Fusicatenibacter	TPO
110440	ENSG00000115718	rs1518759	0.066052155	0.038156241	0.798494292	0.642535372	-0.938932814	0.696110335	0.142711328	-0.169877097	0.502355012	0.329036291	0.556751129	0.364307675	0.590189775	0.17783021	0.999635869	0.996776461	Bacteria.Firmicutes.Clostridia.Clostridiales.Lachnospiraceae.Fusicatenibacter	PROC
110441	ENSG00000115750	rs2303914	0.143614163	0.077767283	0.35222528	0.370519014	-1.053679108	0.90193503	0.694108136	-0.484254948	0.711914758	0.503399753	0.740855406	0.537073616	0.733387523	0.245279363	0.999635869	0.987162958	Bacteria.Firmicutes.Clostridia.Clostridiales.Lachnospiraceae.Fusicatenibacter	TAF1B
110442	ENSG00000115761	rs10929691	0.949114142	0.70183576	0.48557514	0.235384954	0.05287956	-0.203186906	-0.611979962	0.67545687	0.825437755	0.52842906	0.872624154	0.564043726	0.977759285	0.633864938	0.999635869	0.962558471	Bacteria.Firmicutes.Clostridia.Clostridiales.Lachnospiraceae.Fusicatenibacter	NOL10
110443	ENSG00000115816	rs3213745	0.635337666	0.814294375	0.472659055	0.94439668	-0.206581111	-0.082578768	0.339267519	-0.027750086	0.433597184	0.350161315	0.469701692	0.396368058	0.940447422	0.673542412	0.999635869	0.996776461	Bacteria.Firmicutes.Clostridia.Clostridiales.Lachnospiraceae.Fusicatenibacter	CEBPZ
110444	ENSG00000115841	rs12712575	0.41142185	0.217390707	0.811113797	0.958903325	0.393685636	-0.457843907	0.127688532	-0.021180423	0.476250183	0.367630049	0.532149538	0.409474114	0.883416579	0.397984727	0.999635869	0.996776461	Bacteria.Firmicutes.Clostridia.Clostridiales.Lachnospiraceae.Fusicatenibacter	RMDN2
110445	ENSG00000115884	rs55857480	0.518587652	0.483365444	0.157892103	0.12532743	0.223411629	-0.242710608	-0.543859088	0.610234925	0.344237498	0.344329285	0.380746975	0.393068508	0.91176195	0.551105437	0.999635869	0.962558471	Bacteria.Firmicutes.Clostridia.Clostridiales.Lachnospiraceae.Fusicatenibacter	SDC1
110446	ENSG00000115902	rs1058922	0.723358021	0.647753196	0.997244145	0.894118711	-0.099938624	0.24987502	-0.001102691	0.07896185	0.28113116	0.54440815	0.318047106	0.590994121	0.95456672	0.615529472	0.999635869	0.996776461	Bacteria.Firmicutes.Clostridia.Clostridiales.Lachnospiraceae.Fusicatenibacter	SLC1A4
110447	ENSG00000115944	rs222484	0.625213556	0.843429203	0.501424995	0.323444579	0.187598838	-0.073368843	0.323997539	-0.418239525	0.382250309	0.370011398	0.479311441	0.42040624	0.940447422	0.680806829	0.999635869	0.982109789	Bacteria.Firmicutes.Clostridia.Clostridiales.Lachnospiraceae.Fusicatenibacter	COX7A2L
110448	ENSG00000115946	rs10197082	0.310024469	0.469030168	0.884665656	0.65049662	-0.760067656	0.335552131	0.113668853	0.223550621	0.742950538	0.460758364	0.780588509	0.491160447	0.840172281	0.54484422	0.999635869	0.996776461	Bacteria.Firmicutes.Clostridia.Clostridiales.Lachnospiraceae.Fusicatenibacter	PNO1
110449	ENSG00000115963	rs11681459	0.759545373	0.980855628	0.403825718	0.300133266	-0.088962998	0.008184593	0.275873826	-0.42318346	0.28945257	0.339788286	0.32834023	0.405212035	0.960719385	0.712946255	0.999635869	0.968393885	Bacteria.Firmicutes.Clostridia.Clostridiales.Lachnospiraceae.Fusicatenibacter	RND3
110450	ENSG00000115993	rs10497868	0.016569489	0.00606235	0.374995547	0.23817533	1.290841481	-0.974618103	-0.530167785	0.458998659	0.524982748	0.343681883	0.593560113	0.385601811	0.404597882	0.077693547	0.999635869	0.962558471	Bacteria.Firmicutes.Clostridia.Clostridiales.Lachnospiraceae.Fusicatenibacter	TRAK2
110451	ENSG00000116044	rs6433659	0.418269484	0.593695445	0.276192854	0.393971076	-0.408248666	0.281414137	0.594056508	-0.481926649	0.501206278	0.524933753	0.541033633	0.56165437	0.889391773	0.596556478	0.999635869	0.987162958	Bacteria.Firmicutes.Clostridia.Clostridiales.Lachnospiraceae.Fusicatenibacter	NFE2L2
110452	ENSG00000116106	rs1864462	0.86246395	0.339356297	0.14162014	0.306861585	0.052136105	-0.288680579	0.507667133	-0.349266956	0.299777787	0.299955733	0.341267093	0.339158926	0.971135769	0.478053611	0.999635869	0.973189144	Bacteria.Firmicutes.Clostridia.Clostridiales.Lachnospiraceae.Fusicatenibacter	EPHA4
110453	ENSG00000116128	rs10443272	0.854542887	0.889659697	0.980655718	0.650380901	-0.114586979	-0.057408705	0.016277262	0.203616571	0.622604911	0.412207032	0.6687754	0.447204699	0.971135769	0.690261616	0.999635869	0.996776461	Bacteria.Firmicutes.Clostridia.Clostridiales.Lachnospiraceae.Fusicatenibacter	BCL9
110454	ENSG00000116147	rs1555561	0.562036935	0.218940528	0.086096215	0.012521155	-0.231942718	0.399500192	0.819677955	-0.978455633	0.398003419	0.321876824	0.470429973	0.381114233	0.9219068	0.398804651	0.999635869	0.948492993	Bacteria.Firmicutes.Clostridia.Clostridiales.Lachnospiraceae.Fusicatenibacter	TNR
110455	ENSG00000116157	rs3753754	0.384391358	0.510067815	0.040233795	0.035886092	-0.466599502	0.285037113	1.188820892	-0.985656287	0.532855407	0.430356976	0.568107425	0.460152355	0.870647241	0.562538904	0.999635869	0.962558471	Bacteria.Firmicutes.Clostridia.Clostridiales.Lachnospiraceae.Fusicatenibacter	GPX7
110456	ENSG00000116176	rs56245767	0.481395017	0.470415911	0.45823319	0.62557736	0.19824167	-0.393605209	-0.233007714	0.292457312	0.279974688	0.542168652	0.312284792	0.596537781	0.902903125	0.546219223	0.999635869	0.996776461	Bacteria.Firmicutes.Clostridia.Clostridiales.Lachnospiraceae.Fusicatenibacter	TPSG1
110457	ENSG00000116191	rs7366	0.320602819	0.578390956	0.601314045	0.634486703	-0.357993533	0.223465749	0.205559038	0.210211884	0.357725312	0.400115641	0.391510461	0.440108078	0.844949397	0.59146446	0.999635869	0.996776461	Bacteria.Firmicutes.Clostridia.Clostridiales.Lachnospiraceae.Fusicatenibacter	RALGPS2
110458	ENSG00000116194	rs12127931	0.933672155	0.383314018	0.253205761	0.678717706	0.02643199	0.268860223	-0.403093499	0.143376665	0.316385414	0.30633886	0.34970572	0.344607773	0.977759285	0.500507847	0.999635869	0.996776461	Bacteria.Firmicutes.Clostridia.Clostridiales.Lachnospiraceae.Fusicatenibacter	ANGPTL1
110459	ENSG00000116198	rs12145238	0.171575903	0.274550869	0.213865161	0.271134258	-0.507915919	0.522701147	0.51639787	-0.562570966	0.367474059	0.47440697	0.411436675	0.506935273	0.763832942	0.442748113	0.999635869	0.962558471	Bacteria.Firmicutes.Clostridia.Clostridiales.Lachnospiraceae.Fusicatenibacter	CEP104
110460	ENSG00000116199	rs10913689	0.32235879	0.608092002	0.393398764	0.864805412	-0.362364351	0.170940378	0.344781184	-0.063988413	0.363419094	0.331754726	0.401331626	0.374364707	0.845760558	0.600568359	0.999635869	0.996776461	Bacteria.Firmicutes.Clostridia.Clostridiales.Lachnospiraceae.Fusicatenibacter	FAM20B
110461	ENSG00000116213	rs6697769	0.392976532	0.396603449	0.731428334	0.831555023	-0.459267357	0.314246302	0.201233977	-0.089743197	0.534116137	0.368290759	0.583822599	0.420241166	0.875469464	0.507610417	0.999635869	0.996776461	Bacteria.Firmicutes.Clostridia.Clostridiales.Lachnospiraceae.Fusicatenibacter	WRAP73
110462	ENSG00000116237	rs7529286	0.835784935	0.526026297	0.692031479	0.917846185	-0.060160994	-0.267509919	0.129195403	-0.051618543	0.28908442	0.41964541	0.324741483	0.498523811	0.971135769	0.57030606	0.999635869	0.996776461	Bacteria.Firmicutes.Clostridia.Clostridiales.Lachnospiraceae.Fusicatenibacter	ICMT
110463	ENSG00000116266	rs11102473	0.950933519	0.625397961	0.680961788	0.904260862	0.02065064	-0.154040408	0.172666751	-0.043912217	0.33432079	0.314039551	0.418102176	0.363681151	0.978114277	0.606516624	0.999635869	0.996776461	Bacteria.Firmicutes.Clostridia.Clostridiales.Lachnospiraceae.Fusicatenibacter	STXBP3
110464	ENSG00000116285	rs4274087	0.902504214	0.568597811	0.819976868	0.574295726	0.039564272	-0.190781976	-0.08494332	0.210317315	0.321738096	0.332958004	0.371770106	0.372541789	0.976804578	0.588662358	0.999635869	0.996776461	Bacteria.Firmicutes.Clostridia.Clostridiales.Lachnospiraceae.Fusicatenibacter	ERRFI1
110465	ENSG00000116288	rs113898670	0.326226993	0.193784559	0.556778593	0.473973134	-0.281077574	0.658657412	0.189469199	-0.444690098	0.284175318	0.501705404	0.320786057	0.617493303	0.850437742	0.375771941	0.999635869	0.99331439	Bacteria.Firmicutes.Clostridia.Clostridiales.Lachnospiraceae.Fusicatenibacter	PARK7
110466	ENSG00000116329	rs556408	0.005784646	0.006008444	0.021656823	0.016498284	2.023066855	-1.299659153	-2.008118927	1.287617368	0.709196571	0.457784418	0.853732552	0.523311539	0.264178112	0.077693547	0.999635869	0.948492993	Bacteria.Firmicutes.Clostridia.Clostridiales.Lachnospiraceae.Fusicatenibacter	OPRD1
110467	ENSG00000116473	rs1047401	0.965889328	0.967606088	0.92287142	0.855114575	-0.012278583	-0.015208534	-0.031444699	-0.0786095	0.286034007	0.373075683	0.323544188	0.4288271	0.978208567	0.709515586	0.999635869	0.996776461	Bacteria.Firmicutes.Clostridia.Clostridiales.Lachnospiraceae.Fusicatenibacter	RAP1A
110468	ENSG00000116521	rs1046188	0.817207726	0.357205948	0.641152407	0.514571417	0.079396559	-0.317224104	0.176272643	-0.260595562	0.342134764	0.342134764	0.376454194	0.397691843	0.967467212	0.486927073	0.999635869	0.994763317	Bacteria.Firmicutes.Clostridia.Clostridiales.Lachnospiraceae.Fusicatenibacter	SCAMP3
110469	ENSG00000116525	rs622407	0.04835955	0.034694337	0.217891629	0.246836273	1.350470629	-0.845338652	-0.965132694	0.534272277	0.671376632	0.391999499	0.775816417	0.45725624	0.527700595	0.169715039	0.999635869	0.962558471	Bacteria.Firmicutes.Clostridia.Clostridiales.Lachnospiraceae.Fusicatenibacter	TRIM62
110470	ENSG00000116539	rs10908470	0.972015643	0.722144822	0.824476462	0.787060175	-0.012845186	-0.126099793	0.088322899	0.109073121	0.364778335	0.353106651	0.396645613	0.402141579	0.978208567	0.642123659	0.999635869	0.996776461	Bacteria.Firmicutes.Clostridia.Clostridiales.Lachnospiraceae.Fusicatenibacter	ASH1L
110471	ENSG00000116661	rs909934	0.285073662	0.273189868	0.931160614	0.971907462	0.875888451	-0.529386572	-0.082388647	0.019609583	0.812709266	0.479101255	0.95010856	0.554728699	0.83098001	0.442462231	0.999635869	0.996776461	Bacteria.Firmicutes.Clostridia.Clostridiales.Lachnospiraceae.Fusicatenibacter	FBXO2
110472	ENSG00000116663	rs3125816	0.615464482	0.026718323	0.781967889	0.122933097	0.141759822	-1.232728899	-0.088072976	0.924105512	0.280890464	0.543942044	0.316938271	0.591395793	0.940447422	0.150834741	0.999635869	0.962558471	Bacteria.Firmicutes.Clostridia.Clostridiales.Lachnospiraceae.Fusicatenibacter	FBXO6
110473	ENSG00000116667	rs4651223	0.44399008	0.581477113	0.405160659	0.974624996	0.236169448	-0.175645711	-0.286346542	-0.01145344	0.306674913	0.317071906	0.341779391	0.358715365	0.897391437	0.592019557	0.999635869	0.996776461	Bacteria.Firmicutes.Clostridia.Clostridiales.Lachnospiraceae.Fusicatenibacter	C1orf21
110474	ENSG00000116668	rs2152707	0.208701094	0.396418523	0.560802444	0.691318046	-0.43131849	0.344223074	0.239899548	-0.176499215	0.339739576	0.40326416	0.410357508	0.442560781	0.772022137	0.507610417	0.999635869	0.996776461	Bacteria.Firmicutes.Clostridia.Clostridiales.Lachnospiraceae.Fusicatenibacter	SWT1
110475	ENSG00000116678	rs6656451	0.061515522	0.03476585	0.093642166	0.069709477	0.767820043	-0.602412486	-0.784839994	0.608424157	0.403657229	0.279464047	0.461387328	0.329992977	0.568145648	0.169715039	0.999635869	0.962558471	Bacteria.Firmicutes.Clostridia.Clostridiales.Lachnospiraceae.Fusicatenibacter	LEPR
110476	ENSG00000116688	rs4846085	0.184707889	0.02995526	0.900792667	0.629379821	0.640250383	-0.657223607	0.070940043	0.173122393	0.477652453	0.296227476	0.566882893	0.357055163	0.771667111	0.159973623	0.999635869	0.996776461	Bacteria.Firmicutes.Clostridia.Clostridiales.Lachnospiraceae.Fusicatenibacter	MFN2
110477	ENSG00000116691	rs4845892	0.264082427	0.116593589	0.155981575	0.069208704	0.549718324	-0.50106127	-0.833567559	0.699718972	0.488038601	0.31511501	0.580844082	0.378810486	0.817740279	0.304216572	0.999635869	0.962558471	Bacteria.Firmicutes.Clostridia.Clostridiales.Lachnospiraceae.Fusicatenibacter	MIIP
110478	ENSG00000116704	rs147614986	0.616075205	0.5229019	0.314943179	0.218731066	-0.27627649	0.225860013	0.639525239	-0.503881849	0.548378589	0.351641363	0.631559608	0.405790312	0.940447422	0.568802871	0.999635869	0.962558471	Bacteria.Firmicutes.Clostridia.Clostridiales.Lachnospiraceae.Fusicatenibacter	SLC35D1
110479	ENSG00000116729	rs4655577	0.635894277	0.464272647	0.814385307	0.766799685	0.132327263	-0.321882888	-0.073751318	-0.152065359	0.278202965	0.437276131	0.312886124	0.5106482	0.940447422	0.544495673	0.999635869	0.996776461	Bacteria.Firmicutes.Clostridia.Clostridiales.Lachnospiraceae.Fusicatenibacter	WLS
110480	ENSG00000116741	rs1231743	0.687593484	0.344802615	0.68553881	0.94957524	0.119015111	-0.386535386	0.143373587	-0.028578744	0.294666266	0.406221309	0.352522701	0.450192588	0.945339368	0.482676585	0.999635869	0.996776461	Bacteria.Firmicutes.Clostridia.Clostridiales.Lachnospiraceae.Fusicatenibacter	RGS2
110481	ENSG00000116752	rs8179277	0.523483606	0.692402124	0.878537216	0.718464963	-0.251704889	0.170368473	-0.066802849	0.169438601	0.392430001	0.428777301	0.435431944	0.467986734	0.913927025	0.630250934	0.999635869	0.996776461	Bacteria.Firmicutes.Clostridia.Clostridiales.Lachnospiraceae.Fusicatenibacter	BCAS2
110482	ENSG00000116754	rs269282	0.592269559	0.905126353	0.520947938	0.936911416	-0.126501784	-0.037647088	0.170224846	-0.028601528	0.235058854	0.314651692	0.263777889	0.35997295	0.931432233	0.694882122	0.999635869	0.996776461	Bacteria.Firmicutes.Clostridia.Clostridiales.Lachnospiraceae.Fusicatenibacter	SRSF11
110483	ENSG00000116786	rs12741198	0.026726947	0.01042845	0.159436363	0.171001467	-0.80456575	0.854924668	0.571081148	-0.528687821	0.355035831	0.32424558	0.401312599	0.381982249	0.452456221	0.096871213	0.999635869	0.962558471	Bacteria.Firmicutes.Clostridia.Clostridiales.Lachnospiraceae.Fusicatenibacter	PLEKHM2
110484	ENSG00000116791	rs2345436	0.616992527	0.376633388	0.175412371	0.294152962	0.309099582	-0.387170384	0.920394874	-0.49412225	0.615130711	0.434963097	0.671951769	0.467268938	0.940447422	0.498872005	0.999635869	0.968393885	Bacteria.Firmicutes.Clostridia.Clostridiales.Lachnospiraceae.Fusicatenibacter	CRYZ
110485	ENSG00000116830	rs6666693	0.987160659	0.912680383	0.989676696	0.787499751	0.007266466	-0.039880183	-0.006290374	0.112356495	0.449838305	0.362285363	0.484328918	0.415125568	0.978208567	0.695545397	0.999635869	0.996776461	Bacteria.Firmicutes.Clostridia.Clostridiales.Lachnospiraceae.Fusicatenibacter	TTF2
110486	ENSG00000116857	rs2068152	0.126138445	0.233533658	0.839263568	0.581857229	-0.492290903	0.427186512	-0.073227514	0.215301656	0.317790359	0.355300423	0.359597865	0.389050231	0.700489889	0.408855778	0.999635869	0.996776461	Bacteria.Firmicutes.Clostridia.Clostridiales.Lachnospiraceae.Fusicatenibacter	TMEM9
110487	ENSG00000116874	rs2645303	0.463424976	0.167418268	0.506380704	0.624109031	0.262080699	-0.422775038	0.268151349	-0.170107147	0.355357795	0.302865898	0.40134627	0.34550369	0.901173074	0.355611503	0.999635869	0.996776461	Bacteria.Firmicutes.Clostridia.Clostridiales.Lachnospiraceae.Fusicatenibacter	WARS2
110488	ENSG00000116983	rs11206617	0.37880952	0.196129639	0.858222209	0.719366045	0.310229123	-0.491134457	-0.068813516	0.146678257	0.350127348	0.376097103	0.383709775	0.406482914	0.869246514	0.378419099	0.999635869	0.996776461	Bacteria.Firmicutes.Clostridia.Clostridiales.Lachnospiraceae.Fusicatenibacter	HPCAL4
110489	ENSG00000116984	rs9779	0.973379851	0.4494991	0.807853638	0.217752237	0.009347738	-0.237367765	-0.079979405	0.438736191	0.279067126	0.312006532	0.327551052	0.352567527	0.978208567	0.53680301	0.999635869	0.962558471	Bacteria.Firmicutes.Clostridia.Clostridiales.Lachnospiraceae.Fusicatenibacter	MTR
110490	ENSG00000116985	rs58589165	0.037739467	0.043384319	0.496683258	0.399976471	0.579841289	-0.890545057	-0.219344642	0.386281837	0.273465007	0.432386141	0.320913655	0.455981431	0.473433558	0.18722965	0.999635869	0.987162958	Bacteria.Firmicutes.Clostridia.Clostridiales.Lachnospiraceae.Fusicatenibacter	BMP8B
110491	ENSG00000117016	rs4660167	0.164033833	0.034949759	0.480788779	0.297853658	-0.431371129	0.602876112	0.240202839	-0.333486206	0.306526323	0.279972008	0.338765665	0.317808764	0.75976931	0.169715039	0.999635869	0.968393885	Bacteria.Firmicutes.Clostridia.Clostridiales.Lachnospiraceae.Fusicatenibacter	RIMS3
110492	ENSG00000117054	rs12094842	0.878106696	0.694136682	0.412715816	0.143967574	-0.052126035	-0.172555684	-0.306806621	0.691461867	0.338556409	0.436880077	0.37218471	0.46760289	0.971135769	0.63112886	0.999635869	0.962558471	Bacteria.Firmicutes.Clostridia.Clostridiales.Lachnospiraceae.Fusicatenibacter	ACADM
110493	ENSG00000117115	rs2076595	0.233212301	0.263119194	0.286602456	0.334542647	-0.759965638	0.480650597	0.715422054	-0.43908938	0.631641029	0.425852295	0.665945654	0.451684568	0.790012176	0.434676151	0.999635869	0.982109789	Bacteria.Firmicutes.Clostridia.Clostridiales.Lachnospiraceae.Fusicatenibacter	PADI2
110494	ENSG00000117143	rs4657209	0.232791307	0.543390488	0.786521185	0.818954907	-0.428758033	0.211319849	0.110694222	0.087657281	0.356035344	0.345938397	0.407061943	0.381443883	0.790012176	0.579202912	0.999635869	0.996776461	Bacteria.Firmicutes.Clostridia.Clostridiales.Lachnospiraceae.Fusicatenibacter	UAP1
110495	ENSG00000117148	rs4141983	0.224436402	0.280621697	0.658209435	0.871023022	0.419201881	-0.549616767	-0.171184582	0.089068021	0.341837893	0.505236006	0.385206473	0.546457451	0.789942735	0.446463533	0.999635869	0.996776461	Bacteria.Firmicutes.Clostridia.Clostridiales.Lachnospiraceae.Fusicatenibacter	ACTL8
110496	ENSG00000117151	rs3021402	0.239679638	0.284095274	0.636865556	0.926420355	-0.346551954	0.338827966	0.154168512	-0.034316875	0.292079946	0.31374419	0.325057891	0.370180929	0.796601287	0.447001318	0.999635869	0.996776461	Bacteria.Firmicutes.Clostridia.Clostridiales.Lachnospiraceae.Fusicatenibacter	CTBS
110497	ENSG00000117153	rs1977838	0.531979493	0.405550928	0.669958967	0.968516358	0.18681229	-0.393546159	-0.141317765	0.020872265	0.297332518	0.47012399	0.330090582	0.526822552	0.915041283	0.511792464	0.999635869	0.996776461	Bacteria.Firmicutes.Clostridia.Clostridiales.Lachnospiraceae.Fusicatenibacter	KLHL12
110498	ENSG00000117174	rs6689168	0.016953145	0.016993099	0.147208999	0.126716763	-0.76557356	1.120260904	0.529560911	-0.749155209	0.312501415	0.45745523	0.361058252	0.484356134	0.404597882	0.121938725	0.999635869	0.962558471	Bacteria.Firmicutes.Clostridia.Clostridiales.Lachnospiraceae.Fusicatenibacter	ZNHIT6
110499	ENSG00000117222	rs1339321	0.069455998	0.071070758	0.229051128	0.449719411	-0.490792972	1.090991143	0.369222153	-0.497729876	0.265945173	0.594671485	0.304121774	0.654557281	0.603122019	0.235589205	0.999635869	0.987162958	Bacteria.Firmicutes.Clostridia.Clostridiales.Lachnospiraceae.Fusicatenibacter	RBBP5
110500	ENSG00000117226	rs12136785	0.094053183	0.00596151	0.693583095	0.988374949	0.38492772	-0.939878497	0.100850103	-0.005215066	0.226578579	0.330729713	0.254847964	0.356569567	0.654619897	0.077693547	0.999635869	0.996776461	Bacteria.Firmicutes.Clostridia.Clostridiales.Lachnospiraceae.Fusicatenibacter	GBP3
110501	ENSG00000117266	rs11240504	0.95761927	0.383479183	0.686416616	0.74411778	0.015152288	-0.248430907	0.128340666	-0.120889616	0.284050657	0.283160609	0.316494526	0.368816631	0.978208567	0.500507847	0.999635869	0.996776461	Bacteria.Firmicutes.Clostridia.Clostridiales.Lachnospiraceae.Fusicatenibacter	CDK18
110502	ENSG00000117280	rs708725	0.886610486	0.838180687	0.947387865	0.447317475	-0.065200389	-0.06960612	-0.032541416	0.296491684	0.455479603	0.339494451	0.491273457	0.387844317	0.973123194	0.679782985	0.999635869	0.987162958	Bacteria.Firmicutes.Clostridia.Clostridiales.Lachnospiraceae.Fusicatenibacter	RAB29
110503	ENSG00000117335	rs2476543	0.387635155	0.920333794	0.535185735	0.939150491	-0.340260734	0.032822983	0.286759073	0.029483027	0.391254764	0.326933102	0.460009646	0.384750123	0.874093159	0.698386619	0.999635869	0.996776461	Bacteria.Firmicutes.Clostridia.Clostridiales.Lachnospiraceae.Fusicatenibacter	CD46
110504	ENSG00000117362	rs3754048	0.85441587	0.416349301	0.183256783	0.08571215	0.049087957	-0.305133471	-0.427109492	0.71544716	0.266482552	0.373062929	0.317574031	0.410095797	0.971135769	0.516531213	0.999635869	0.962558471	Bacteria.Firmicutes.Clostridia.Clostridiales.Lachnospiraceae.Fusicatenibacter	APH1A
110505	ENSG00000117395	rs1152768	0.412698673	0.20968223	0.652159081	0.394732933	0.369516322	-0.412590826	-0.256894061	0.333859807	0.448240829	0.325697591	0.567312863	0.389722933	0.884453948	0.390592968	0.999635869	0.987162958	Bacteria.Firmicutes.Clostridia.Clostridiales.Lachnospiraceae.Fusicatenibacter	EBNA1BP2
110506	ENSG00000117450	rs17522918	0.644686723	0.358940836	0.501751307	0.169418733	-0.121205211	0.660420582	0.204717217	-1.053771614	0.261623247	0.714873473	0.303083893	0.758504764	0.940447422	0.488061381	0.999635869	0.962558471	Bacteria.Firmicutes.Clostridia.Clostridiales.Lachnospiraceae.Fusicatenibacter	PRDX1
110507	ENSG00000117475	rs1133814	0.100636298	0.122915714	0.063484854	0.065263028	-1.174244017	0.742975373	1.43374843	-0.961157093	0.705215611	0.475456253	0.759583083	0.512705051	0.658887445	0.311979283	0.999635869	0.962558471	Bacteria.Firmicutes.Clostridia.Clostridiales.Lachnospiraceae.Fusicatenibacter	BLZF1
110508	ENSG00000117479	rs2056926	0.766518452	0.382659181	0.781995904	0.635542141	-0.083278064	-0.28562811	0.087101897	0.180860976	0.279307567	0.324993928	0.313485108	0.379842757	0.962160461	0.500507847	0.999635869	0.996776461	Bacteria.Firmicutes.Clostridia.Clostridiales.Lachnospiraceae.Fusicatenibacter	SLC19A2
110509	ENSG00000117480	rs6662982	0.659943785	0.345268265	0.844877663	0.730770045	0.153029894	-0.367982065	-0.075049721	0.148240211	0.346231957	0.387099095	0.382069653	0.428981509	0.940447422	0.482839003	0.999635869	0.996776461	Bacteria.Firmicutes.Clostridia.Clostridiales.Lachnospiraceae.Fusicatenibacter	FAAH
110510	ENSG00000117481	rs12062	0.702303315	0.255643455	0.719575583	0.876378662	0.149673556	-0.499873009	0.154721476	0.075398343	0.389899471	0.435920861	0.429107587	0.482808139	0.94708641	0.428153109	0.999635869	0.996776461	Bacteria.Firmicutes.Clostridia.Clostridiales.Lachnospiraceae.Fusicatenibacter	NSUN4
110511	ENSG00000117500	rs7553916	0.04099007	0.052130392	0.164954071	0.276286593	-1.067335185	0.676999579	0.793064012	-0.422039597	0.512039053	0.342301135	0.564788548	0.38444591	0.481992355	0.203984047	0.999635869	0.962558471	Bacteria.Firmicutes.Clostridia.Clostridiales.Lachnospiraceae.Fusicatenibacter	TMED5
110512	ENSG00000117505	rs6680022	0.507805959	0.818129672	0.247851835	0.383718895	-0.359455322	0.079352269	0.695610303	-0.341472353	0.53981671	0.343709148	0.596630641	0.389406248	0.905129037	0.674286152	0.999635869	0.987162958	Bacteria.Firmicutes.Clostridia.Clostridiales.Lachnospiraceae.Fusicatenibacter	DR1
110513	ENSG00000117528	rs698950	0.839546286	0.632881517	0.894615829	0.977013252	0.086129387	-0.176133605	0.061773902	0.01180489	0.423710783	0.367017566	0.464544203	0.408148332	0.971135769	0.609898409	0.999635869	0.996776461	Bacteria.Firmicutes.Clostridia.Clostridiales.Lachnospiraceae.Fusicatenibacter	ABCD3
110514	ENSG00000117533	rs6670549	0.916840651	0.267775873	0.774418136	0.230531448	0.024872153	-0.593027385	-0.076522353	0.699748447	0.237296188	0.530610408	0.265907261	0.57822499	0.976804578	0.438953728	0.999635869	0.962558471	Bacteria.Firmicutes.Clostridia.Clostridiales.Lachnospiraceae.Fusicatenibacter	VAMP4
110515	ENSG00000117592	rs6425229	0.891814868	0.714720275	0.859772429	0.600320926	-0.094400291	0.163362268	0.131418383	-0.24970737	0.691405616	0.445009839	0.740988965	0.474297671	0.974661083	0.639307201	0.999635869	0.996776461	Bacteria.Firmicutes.Clostridia.Clostridiales.Lachnospiraceae.Fusicatenibacter	PRDX6
110516	ENSG00000117597	rs592164	0.878608995	0.523155491	0.383614842	0.793680747	0.086765265	-0.351713609	0.535475686	-0.151801578	0.565887344	0.547918065	0.610508278	0.578082637	0.971135769	0.56884981	0.999635869	0.996776461	Bacteria.Firmicutes.Clostridia.Clostridiales.Lachnospiraceae.Fusicatenibacter	UTP25
110517	ENSG00000117602	rs196422	0.779404873	0.690298763	0.757027857	0.664588521	-0.119309905	0.129608756	0.1451934	-0.165052305	0.424225502	0.3238568	0.467350415	0.378956407	0.964543409	0.630250934	0.999635869	0.996776461	Bacteria.Firmicutes.Clostridia.Clostridiales.Lachnospiraceae.Fusicatenibacter	RCAN3
110518	ENSG00000117614	rs6600257	0.539372251	0.351715779	0.557996681	0.58940048	0.192242743	-0.46060084	-0.203146349	0.29121258	0.311587958	0.491098401	0.345009999	0.536940674	0.917092677	0.484327921	0.999635869	0.996776461	Bacteria.Firmicutes.Clostridia.Clostridiales.Lachnospiraceae.Fusicatenibacter	SYF2
110519	ENSG00000117640	rs1127818	0.053656045	0.033098472	0.751811827	0.906328998	-0.683458656	0.564333136	0.121157142	-0.034688394	0.347861532	0.259280678	0.381510256	0.293663431	0.542303736	0.167477451	0.999635869	0.996776461	Bacteria.Firmicutes.Clostridia.Clostridiales.Lachnospiraceae.Fusicatenibacter	MTFR1L
110520	ENSG00000117697	rs17856201	0.309675622	0.242658197	0.58604064	0.56187826	-0.332704488	0.605772063	0.198937342	-0.333620818	0.324975564	0.513831483	0.363510059	0.572245719	0.840172281	0.418810654	0.999635869	0.996776461	Bacteria.Firmicutes.Clostridia.Clostridiales.Lachnospiraceae.Fusicatenibacter	NSL1
110521	ENSG00000117834	rs986027	0.134670942	0.371229483	0.554082896	0.221763647	-0.745205344	0.282058812	-0.345748081	0.449218399	0.492043552	0.313291284	0.581390423	0.364181478	0.712691779	0.496208608	0.999635869	0.962558471	Bacteria.Firmicutes.Clostridia.Clostridiales.Lachnospiraceae.Fusicatenibacter	SLC5A9
110522	ENSG00000117868	rs3850489	0.426380949	0.982043513	0.388504534	0.927456244	-0.327159459	-0.007351037	0.391250533	-0.033935813	0.408771687	0.325375457	0.450716002	0.371312776	0.892248735	0.712946255	0.999635869	0.996776461	Bacteria.Firmicutes.Clostridia.Clostridiales.Lachnospiraceae.Fusicatenibacter	ESYT2
110523	ENSG00000118094	rs2277296	0.317134656	0.125048833	0.815417298	0.569452263	0.293130444	-0.661757399	0.075523244	-0.26360339	0.290803325	0.425935454	0.32222873	0.461069003	0.843641134	0.314148742	0.999635869	0.996776461	Bacteria.Firmicutes.Clostridia.Clostridiales.Lachnospiraceae.Fusicatenibacter	TREH
110524	ENSG00000118096	rs3741324	0.720552763	0.850353921	0.867585655	0.435261911	0.084357102	0.172252919	0.045847594	-0.73713633	0.234812602	0.909425297	0.273919047	0.939026212	0.9539913	0.682400392	0.999635869	0.987162958	Bacteria.Firmicutes.Clostridia.Clostridiales.Lachnospiraceae.Fusicatenibacter	IFT46
110525	ENSG00000118197	rs74744243	0.033268515	0.000842581	0.546502771	0.696079595	0.679627295	-0.848132703	0.218483473	-0.113532463	0.312564716	0.242420158	0.360452171	0.289381083	0.461963101	0.026483857	0.999635869	0.996776461	Bacteria.Firmicutes.Clostridia.Clostridiales.Lachnospiraceae.Fusicatenibacter	DDX59
110526	ENSG00000118200	rs10800716	0.814013682	0.945944458	0.559177198	0.905790588	-0.118407084	-0.034118852	0.333265992	-0.064243618	0.501313054	0.501313054	0.567702145	0.540747712	0.967467212	0.705416426	0.999635869	0.996776461	Bacteria.Firmicutes.Clostridia.Clostridiales.Lachnospiraceae.Fusicatenibacter	CAMSAP2
110527	ENSG00000118242	rs7603645	0.793330161	0.949557119	0.488556634	0.485856434	0.179673037	-0.024747396	-0.506479075	0.306809879	0.683033077	0.389698248	0.727169152	0.437764406	0.967467212	0.705416426	0.999635869	0.994763317	Bacteria.Firmicutes.Clostridia.Clostridiales.Lachnospiraceae.Fusicatenibacter	MREG
110528	ENSG00000118292	rs11205355	0.022028295	0.00227309	0.075753364	0.009336003	-0.717110417	1.005091868	0.649645327	-0.953179386	0.305766844	0.316498752	0.360061773	0.355924542	0.452456221	0.050694332	0.999635869	0.948492993	Bacteria.Firmicutes.Clostridia.Clostridiales.Lachnospiraceae.Fusicatenibacter	C1orf54
110529	ENSG00000118307	rs12810577	0.591307461	0.953778933	0.092893945	0.092796911	-0.229940522	-0.018499193	0.812041846	-0.631602349	0.426152889	0.317950271	0.476265443	0.370324627	0.931432233	0.70635466	0.999635869	0.962558471	Bacteria.Firmicutes.Clostridia.Clostridiales.Lachnospiraceae.Fusicatenibacter	DNAI7
110530	ENSG00000118514	rs7749106	0.002686983	0.005451196	0.022419884	0.051177914	0.957561975	-0.732574137	-0.826730878	0.582698176	0.306978312	0.25491422	0.353584161	0.293388023	0.207075507	0.075061374	0.999635869	0.962558471	Bacteria.Firmicutes.Clostridia.Clostridiales.Lachnospiraceae.Fusicatenibacter	ALDH8A1
110531	ENSG00000118518	rs9321073	0.980558465	0.921393761	0.938456212	0.984508312	-0.016251709	-0.044370127	0.055165524	-0.009290804	0.664384643	0.447928035	0.711766258	0.476674252	0.978208567	0.698640385	0.999635869	0.996776461	Bacteria.Firmicutes.Clostridia.Clostridiales.Lachnospiraceae.Fusicatenibacter	RNF146
110532	ENSG00000118579	rs6847966	0.892208936	0.989884402	0.377701261	0.207301142	-0.083498327	0.005266586	-0.584839609	0.564506011	0.613807455	0.413828902	0.65851386	0.443264929	0.974661083	0.713425482	0.999635869	0.962558471	Bacteria.Firmicutes.Clostridia.Clostridiales.Lachnospiraceae.Fusicatenibacter	MED28
110533	ENSG00000118655	rs1217415	0.03078091	0.025411333	0.107627039	0.108571926	-0.966898436	0.762322324	0.853291614	-0.623979309	0.438061455	0.333331256	0.523130577	0.383592152	0.452456221	0.148038912	0.999635869	0.962558471	Bacteria.Firmicutes.Clostridia.Clostridiales.Lachnospiraceae.Fusicatenibacter	DCLRE1B
110534	ENSG00000118690	rs13195240	0.913225579	0.630869911	0.439355393	0.572028807	-0.051699581	0.183124632	-0.398123121	0.240685879	0.472619755	0.379335528	0.51173338	0.423816214	0.976804578	0.609286239	0.999635869	0.996776461	Bacteria.Firmicutes.Clostridia.Clostridiales.Lachnospiraceae.Fusicatenibacter	ARMC2
110535	ENSG00000118705	rs55732474	0.855197955	0.913543855	0.834211104	0.971122238	-0.045890944	-0.105731774	0.060918848	-0.036282968	0.250488073	0.970136136	0.289905931	0.998475293	0.971135769	0.695811104	0.999635869	0.996776461	Bacteria.Firmicutes.Clostridia.Clostridiales.Lachnospiraceae.Fusicatenibacter	RPN2
110536	ENSG00000118804	rs7694850	0.995970216	0.929128204	0.524565055	0.374297068	-0.003098765	-0.036681252	-0.407493815	0.390831937	0.611223368	0.410847261	0.636981552	0.436920583	0.978208567	0.700985499	0.999635869	0.987162958	Bacteria.Firmicutes.Clostridia.Clostridiales.Lachnospiraceae.Fusicatenibacter	STBD1
110537	ENSG00000118849	rs6441224	0.094234692	0.093998285	0.508997768	0.250779212	-0.596576392	0.415288263	-0.26523758	0.333997861	0.351358501	0.244407905	0.399448895	0.288267816	0.654619897	0.266901452	0.999635869	0.962558471	Bacteria.Firmicutes.Clostridia.Clostridiales.Lachnospiraceae.Fusicatenibacter	RARRES1
110538	ENSG00000118898	rs2939962	0.363018453	0.144206314	0.762086983	0.511363259	0.523721794	-0.670449307	-0.186967336	0.32418498	0.571768717	0.453667503	0.615031359	0.490970794	0.863026512	0.333482427	0.999635869	0.994763317	Bacteria.Firmicutes.Clostridia.Clostridiales.Lachnospiraceae.Fusicatenibacter	PPL
110539	ENSG00000118961	rs12622106	0.800724581	0.298363436	0.128310372	0.256493916	-0.075421198	-0.36467442	0.506996168	-0.446548651	0.297603003	0.347900706	0.329191025	0.390122704	0.967467212	0.455145063	0.999635869	0.962558471	Bacteria.Firmicutes.Clostridia.Clostridiales.Lachnospiraceae.Fusicatenibacter	LDAH
110540	ENSG00000118997	rs13028754	0.404471285	0.422407063	0.579173714	0.598035126	-0.361393479	0.24186924	0.269545513	-0.178335418	0.430718569	0.29961143	0.483619817	0.336615144	0.881119472	0.520805639	0.999635869	0.996776461	Bacteria.Firmicutes.Clostridia.Clostridiales.Lachnospiraceae.Fusicatenibacter	DNAH7
110541	ENSG00000119041	rs72918690	0.227617887	0.216847372	0.200342064	0.185615437	-0.341356008	0.781493184	0.409028441	-0.945793076	0.280294487	0.626757527	0.316214828	0.707077852	0.790012176	0.397671652	0.999635869	0.962558471	Bacteria.Firmicutes.Clostridia.Clostridiales.Lachnospiraceae.Fusicatenibacter	GTF3C3
110542	ENSG00000119125	rs7847604	0.277748208	0.035087526	0.873430301	0.253065276	0.342795944	-0.869866954	-0.06013175	0.5187885	0.313221115	0.404276802	0.376004793	0.449942941	0.823929096	0.169715039	0.999635869	0.962558471	Bacteria.Firmicutes.Clostridia.Clostridiales.Lachnospiraceae.Fusicatenibacter	GDA
110543	ENSG00000119147	rs13014521	0.039227441	0.3942023	0.039876411	0.676855829	0.481661811	-0.760537996	-0.547317971	0.387867701	0.228969167	0.886793772	0.261065018	0.926547438	0.473433558	0.506937473	0.999635869	0.996776461	Bacteria.Firmicutes.Clostridia.Clostridiales.Lachnospiraceae.Fusicatenibacter	ECRG4
110544	ENSG00000119242	rs189119902	0.157743904	0.120290985	0.286460749	0.257493171	-0.512916365	0.863042878	0.429204956	-0.703862875	0.358954503	0.548344536	0.399403968	0.616228365	0.754159607	0.307628132	0.999635869	0.962558471	Bacteria.Firmicutes.Clostridia.Clostridiales.Lachnospiraceae.Fusicatenibacter	CCDC92
110545	ENSG00000119333	rs7849746	0.706911333	0.787369887	0.506488931	0.568885993	-0.396857659	0.15903481	0.811682774	-0.384011565	1.05089468	0.587220885	1.215168513	0.670688702	0.949354064	0.663228368	0.999635869	0.996776461	Bacteria.Firmicutes.Clostridia.Clostridiales.Lachnospiraceae.Fusicatenibacter	DYNC2I2
110546	ENSG00000119383	rs3739847	0.710016116	0.319051687	0.721298278	0.523944098	0.145739288	-0.306648109	-0.153454598	0.229542524	0.390259163	0.305430364	0.428342959	0.358275331	0.950133654	0.465966891	0.999635869	0.994763317	Bacteria.Firmicutes.Clostridia.Clostridiales.Lachnospiraceae.Fusicatenibacter	PTPA
110547	ENSG00000119408	rs4838131	0.549468293	0.039682595	0.755301536	0.341857341	0.158206932	-1.071508383	0.09435932	0.547601948	0.262955092	0.510582529	0.301510687	0.571965343	0.919719493	0.181501631	0.999635869	0.982109789	Bacteria.Firmicutes.Clostridia.Clostridiales.Lachnospiraceae.Fusicatenibacter	NEK6
110548	ENSG00000119411	rs818712	0.240455232	0.074271545	0.879134898	0.772897072	-0.302280652	0.929061784	0.043943309	-0.160757798	0.255192438	0.512249098	0.287857419	0.55476835	0.797030728	0.240726755	0.999635869	0.996776461	Bacteria.Firmicutes.Clostridia.Clostridiales.Lachnospiraceae.Fusicatenibacter	BSPRY
110549	ENSG00000119414	rs459311	0.866559546	0.982262301	0.907665579	0.805938362	-0.054123259	0.007411828	0.044273111	-0.092435929	0.320852145	0.332113522	0.38025627	0.374753147	0.971135769	0.712946255	0.999635869	0.996776461	Bacteria.Firmicutes.Clostridia.Clostridiales.Lachnospiraceae.Fusicatenibacter	PPP6C
110550	ENSG00000119471	rs7096	0.317918509	0.777970994	0.189684262	0.527562192	-0.33841922	0.089453251	0.564855179	-0.242020547	0.336280955	0.315955268	0.426251184	0.381077718	0.843641134	0.660761569	0.999635869	0.994763317	Bacteria.Firmicutes.Clostridia.Clostridiales.Lachnospiraceae.Fusicatenibacter	HSDL2
110551	ENSG00000119509	rs3813712	0.479228388	0.268555365	0.899711169	0.687242108	-0.307451401	0.346721117	0.062257616	-0.142427104	0.432064581	0.310738666	0.492107848	0.352212617	0.902903125	0.439362093	0.999635869	0.996776461	Bacteria.Firmicutes.Clostridia.Clostridiales.Lachnospiraceae.Fusicatenibacter	INVS
110552	ENSG00000119599	rs12587742	0.532312505	0.150400943	0.916888123	0.677525867	-0.205788321	0.542547713	-0.037635248	-0.181883854	0.327801852	0.372877418	0.359270097	0.435446518	0.915041283	0.338918442	0.999635869	0.996776461	Bacteria.Firmicutes.Clostridia.Clostridiales.Lachnospiraceae.Fusicatenibacter	DCAF4
110553	ENSG00000119632	rs2273514	0.319237947	0.010752294	0.773676169	0.657508694	0.280018868	-0.945597071	-0.090372752	0.194735732	0.279015055	0.360206888	0.312977079	0.437243311	0.844266208	0.097556841	0.999635869	0.996776461	Bacteria.Firmicutes.Clostridia.Clostridiales.Lachnospiraceae.Fusicatenibacter	IFI27L2
110554	ENSG00000119636	rs7148979	0.571359439	0.7895132	0.458807145	0.232007742	-0.18776463	0.141965164	0.269953169	-0.755311742	0.330052447	0.52966418	0.362264683	0.626138601	0.922548794	0.663437636	0.999635869	0.962558471	Bacteria.Firmicutes.Clostridia.Clostridiales.Lachnospiraceae.Fusicatenibacter	BBOF1
110555	ENSG00000119640	rs175498	0.971285152	0.959738477	0.864937091	0.880605919	-0.016119531	0.017871821	0.085949703	-0.059721331	0.446113155	0.352683416	0.503344528	0.396071761	0.978208567	0.708400965	0.999635869	0.996776461	Bacteria.Firmicutes.Clostridia.Clostridiales.Lachnospiraceae.Fusicatenibacter	ACYP1
110556	ENSG00000119684	rs175080	0.35048167	0.725722775	0.067783875	0.163320758	-0.387340543	0.114733651	0.84253336	-0.509487642	0.411923599	0.325654199	0.453722995	0.36141348	0.862250323	0.644668951	0.999635869	0.962558471	Bacteria.Firmicutes.Clostridia.Clostridiales.Lachnospiraceae.Fusicatenibacter	MLH3
110557	ENSG00000119685	rs2359992	0.69587166	0.589135686	0.395258969	0.312389223	0.388580805	-0.310135275	-0.949553494	0.646172727	0.989733878	0.571423121	1.109678735	0.634739335	0.945339368	0.595402756	0.999635869	0.976250312	Bacteria.Firmicutes.Clostridia.Clostridiales.Lachnospiraceae.Fusicatenibacter	TTLL5
110558	ENSG00000119688	rs11621172	0.265276021	0.213751008	0.064548516	0.055078319	1.045365553	-0.65297031	-1.921795463	1.118863443	0.930416624	0.520118705	1.022333247	0.572934747	0.817740279	0.394401447	0.999635869	0.962558471	Bacteria.Firmicutes.Clostridia.Clostridiales.Lachnospiraceae.Fusicatenibacter	ABCD4
110559	ENSG00000119698	rs7155943	0.176638827	0.182907996	0.469867245	0.895139663	-0.396686726	0.420446684	0.240985657	-0.047260772	0.290443201	0.312367654	0.331532352	0.357190487	0.763832942	0.3695256	0.999635869	0.996776461	Bacteria.Firmicutes.Clostridia.Clostridiales.Lachnospiraceae.Fusicatenibacter	PPP4R4
110560	ENSG00000119699	rs3917196	0.385202143	0.977265829	0.183474314	0.311925206	-0.233435827	0.017080747	0.408130799	-0.674810795	0.267040843	0.597121477	0.30361533	0.662230374	0.870647241	0.712427937	0.999635869	0.976250312	Bacteria.Firmicutes.Clostridia.Clostridiales.Lachnospiraceae.Fusicatenibacter	TGFB3
110561	ENSG00000119711	rs1984511	0.91687625	0.707855498	0.826648201	0.653689671	0.058627706	-0.18712884	-0.135459321	0.243669079	0.559586104	0.497205301	0.616077974	0.540657036	0.976804578	0.637119727	0.999635869	0.996776461	Bacteria.Firmicutes.Clostridia.Clostridiales.Lachnospiraceae.Fusicatenibacter	ALDH6A1
110562	ENSG00000119718	rs76434335	0.930025451	0.380956338	0.260245324	0.059183252	0.030420557	-0.325884781	-0.446502246	0.793011955	0.34510519	0.369467117	0.3931981	0.413030303	0.977759285	0.499406851	0.999635869	0.962558471	Bacteria.Firmicutes.Clostridia.Clostridiales.Lachnospiraceae.Fusicatenibacter	EIF2B2
110563	ENSG00000119723	rs12880050	0.694460208	0.35155216	0.60263787	0.571803113	0.106170061	-0.564559038	-0.163132922	0.372774273	0.26910368	0.601734122	0.311841955	0.656020306	0.945339368	0.484327921	0.999635869	0.996776461	Bacteria.Firmicutes.Clostridia.Clostridiales.Lachnospiraceae.Fusicatenibacter	COQ6
110564	ENSG00000119725	rs2336548	0.506078996	0.647594578	0.750498319	0.972637887	-0.281309294	0.163289557	0.147984612	-0.013682019	0.420740338	0.355590487	0.463448127	0.397382317	0.904914109	0.615529472	0.999635869	0.996776461	Bacteria.Firmicutes.Clostridia.Clostridiales.Lachnospiraceae.Fusicatenibacter	ZNF410
110565	ENSG00000119760	rs9678851	0.917219507	0.909627061	0.791157556	0.803086043	-0.045371983	0.034468058	-0.12863717	0.08624914	0.434866116	0.302496499	0.483809818	0.344499367	0.976804578	0.695545397	0.999635869	0.996776461	Bacteria.Firmicutes.Clostridia.Clostridiales.Lachnospiraceae.Fusicatenibacter	SUPT7L
110566	ENSG00000119782	rs116520786	0.302432255	0.050128796	0.339030753	0.857479877	0.285378563	-0.708888747	-0.291316684	0.078481191	0.274572683	0.355259682	0.302489417	0.435313112	0.839982611	0.200038656	0.999635869	0.996776461	Bacteria.Firmicutes.Clostridia.Clostridiales.Lachnospiraceae.Fusicatenibacter	FKBP1B
110567	ENSG00000119878	rs12105006	0.660143509	0.616475514	0.894556386	0.966509152	-0.160226769	0.18195982	-0.054041777	0.017069114	0.362742636	0.361581306	0.406167587	0.404994767	0.940447422	0.603564492	0.999635869	0.996776461	Bacteria.Firmicutes.Clostridia.Clostridiales.Lachnospiraceae.Fusicatenibacter	CRIPT
110568	ENSG00000119899	rs598121	0.130748839	0.11051467	0.823750856	0.817377905	1.326733064	-0.784041819	-0.221811469	0.128150787	0.867037957	0.484688953	0.99195325	0.552750015	0.702898348	0.29287865	0.999635869	0.996776461	Bacteria.Firmicutes.Clostridia.Clostridiales.Lachnospiraceae.Fusicatenibacter	SLC17A5
110569	ENSG00000119906	rs1408343	0.785461845	0.645388619	0.850189728	0.935807753	0.088831359	-0.219928159	0.068608987	0.041569438	0.325010387	0.47572891	0.361825667	0.514169826	0.967230968	0.614873193	0.999635869	0.996776461	Bacteria.Firmicutes.Clostridia.Clostridiales.Lachnospiraceae.Fusicatenibacter	SLF2
110570	ENSG00000119927	rs2803621	0.18284014	0.130209935	0.460654001	0.364339459	0.910551271	-0.626916466	-0.552691969	0.417720844	0.676380827	0.409114611	0.744758141	0.457308462	0.770818252	0.319316778	0.999635869	0.987162958	Bacteria.Firmicutes.Clostridia.Clostridiales.Lachnospiraceae.Fusicatenibacter	GPAM
110571	ENSG00000119943	rs11189591	0.02436013	0.00039113	0.693919731	0.755135372	-0.774735175	1.061882358	0.143883257	-0.104918422	0.336209838	0.284149175	0.364014364	0.335015483	0.452456221	0.018047048	0.999635869	0.996776461	Bacteria.Firmicutes.Clostridia.Clostridiales.Lachnospiraceae.Fusicatenibacter	PYROXD2
110572	ENSG00000119977	rs7476667	0.501605187	0.928774326	0.913536148	0.318978249	-0.26049103	-0.028552005	0.046772985	0.370136858	0.385524866	0.318202695	0.429124566	0.368610625	0.904803335	0.700985499	0.999635869	0.981572379	Bacteria.Firmicutes.Clostridia.Clostridiales.Lachnospiraceae.Fusicatenibacter	TCTN3
110573	ENSG00000119979	rs11198795	0.061682662	0.08348887	0.128236873	0.120118348	-0.851784974	0.556867324	0.777322808	-0.57130924	0.448094884	0.316872051	0.504614367	0.362815975	0.568145648	0.252723181	0.999635869	0.962558471	Bacteria.Firmicutes.Clostridia.Clostridiales.Lachnospiraceae.Fusicatenibacter	DENND10
110574	ENSG00000120253	rs9322217	0.180824004	0.065778988	0.577946338	0.231816285	0.4932681	-0.790668643	-0.235581751	0.559130017	0.364702242	0.42259148	0.421315097	0.463315665	0.766325165	0.227166565	0.999635869	0.962558471	Bacteria.Firmicutes.Clostridia.Clostridiales.Lachnospiraceae.Fusicatenibacter	NUP43
110575	ENSG00000120314	rs2530242	0.854873305	0.895924694	0.694400201	0.37486016	-0.071923134	-0.055250598	-0.169842932	0.405238436	0.391692186	0.420744901	0.430402843	0.453563553	0.971135769	0.691735408	0.999635869	0.987162958	Bacteria.Firmicutes.Clostridia.Clostridiales.Lachnospiraceae.Fusicatenibacter	WDR55
110576	ENSG00000120322	rs2910315	0.285951685	0.020745208	0.824447296	0.584798419	-0.278700145	0.716849919	0.066460931	-0.193454486	0.259072926	0.302531999	0.298416189	0.352319988	0.83101416	0.132339857	0.999635869	0.996776461	Bacteria.Firmicutes.Clostridia.Clostridiales.Lachnospiraceae.Fusicatenibacter	PCDHB8
110577	ENSG00000120332	rs12043708	0.588714337	0.190830329	0.965433645	0.810075119	-0.158231024	0.48839291	0.014290061	-0.102118924	0.291209853	0.369518004	0.328500876	0.423213206	0.931432233	0.374404457	0.999635869	0.996776461	Bacteria.Firmicutes.Clostridia.Clostridiales.Lachnospiraceae.Fusicatenibacter	TNN
110578	ENSG00000120437	rs11758384	0.682296911	0.869442008	0.082176885	0.116102551	0.128213156	-0.053262613	-0.652950945	0.58574192	0.311842809	0.322787973	0.369927755	0.367865874	0.945339368	0.686736239	0.999635869	0.962558471	Bacteria.Firmicutes.Clostridia.Clostridiales.Lachnospiraceae.Fusicatenibacter	ACAT2
110579	ENSG00000120438	rs3465	0.414770735	0.686687544	0.98912714	0.632409859	-0.272197796	0.139085581	0.005382348	0.188020333	0.33166477	0.343305653	0.393467856	0.391242761	0.885349144	0.630006012	0.999635869	0.996776461	Bacteria.Firmicutes.Clostridia.Clostridiales.Lachnospiraceae.Fusicatenibacter	TCP1
110580	ENSG00000120451	rs7110591	0.389231098	0.200722586	0.931778589	0.85442889	0.510188488	-0.46015167	-0.055465054	0.073897671	0.588637249	0.356042172	0.645433459	0.401202723	0.875279298	0.382368232	0.999635869	0.996776461	Bacteria.Firmicutes.Clostridia.Clostridiales.Lachnospiraceae.Fusicatenibacter	SNX19
110581	ENSG00000120457	rs113642750	0.790188525	0.985474564	0.652973707	0.393102331	0.089531611	0.01374395	0.167921679	-0.700416249	0.335139125	0.752060765	0.371763694	0.814783891	0.967467212	0.712998336	0.999635869	0.987162958	Bacteria.Firmicutes.Clostridia.Clostridiales.Lachnospiraceae.Fusicatenibacter	KCNJ5
110582	ENSG00000120539	rs7924231	0.741436671	0.768065949	0.154269788	0.035198025	-0.144553873	-0.096292026	-0.735360942	0.796075569	0.436269136	0.325175815	0.510259379	0.370213201	0.959903459	0.659525728	0.999635869	0.962558471	Bacteria.Firmicutes.Clostridia.Clostridiales.Lachnospiraceae.Fusicatenibacter	MASTL
110583	ENSG00000120645	rs56204927	0.299269727	0.306658673	0.653993641	0.775772688	0.579227421	-0.410208728	-0.27429424	0.124843771	0.553630975	0.398168602	0.609181542	0.436514278	0.839265446	0.459128996	0.999635869	0.996776461	Bacteria.Firmicutes.Clostridia.Clostridiales.Lachnospiraceae.Fusicatenibacter	IQSEC3
110584	ENSG00000120647	rs2369279	0.499533697	0.542176277	0.64823484	0.720355674	-0.453004187	0.226179932	0.345155142	-0.151997381	0.667197471	0.369149242	0.753103099	0.422781464	0.903807708	0.578821646	0.999635869	0.996776461	Bacteria.Firmicutes.Clostridia.Clostridiales.Lachnospiraceae.Fusicatenibacter	CCDC77
110585	ENSG00000120675	rs11618553	0.03523529	8.71E-05	0.394231778	0.219344491	0.484433878	-1.22488057	-0.219414936	0.417974069	0.22533237	0.292903993	0.25585572	0.337059954	0.472936175	0.007564312	0.999635869	0.962558471	Bacteria.Firmicutes.Clostridia.Clostridiales.Lachnospiraceae.Fusicatenibacter	DNAJC15
110586	ENSG00000120688	rs3794330	0.518479184	0.877919359	0.436785747	0.840074454	-0.235656261	-0.065625753	0.309703217	-0.102742287	0.363009832	0.425577159	0.395844423	0.507130156	0.91176195	0.688264425	0.999635869	0.996776461	Bacteria.Firmicutes.Clostridia.Clostridiales.Lachnospiraceae.Fusicatenibacter	WBP4
110587	ENSG00000120693	rs61947049	0.03602904	0.030704459	0.074637998	0.061691401	0.581159144	-0.865913646	-0.559252956	0.853064244	0.271529631	0.392123548	0.308750158	0.448783343	0.472936175	0.161475371	0.999635869	0.962558471	Bacteria.Firmicutes.Clostridia.Clostridiales.Lachnospiraceae.Fusicatenibacter	SMAD9
110588	ENSG00000120699	rs9576155	0.370412481	0.493993707	0.412543319	0.55519402	-0.341732727	0.260619193	0.351509779	-0.255415768	0.378921318	0.378921318	0.426255587	0.430702996	0.86408103	0.555231746	0.999635869	0.996776461	Bacteria.Firmicutes.Clostridia.Clostridiales.Lachnospiraceae.Fusicatenibacter	EXOSC8
110589	ENSG00000120742	rs6440682	0.232344817	0.167766462	0.251538077	0.20570939	1.126481085	-0.727729214	-1.231258272	0.758961277	0.934512436	0.521761381	1.064397796	0.593844354	0.790012176	0.355611503	0.999635869	0.962558471	Bacteria.Firmicutes.Clostridia.Clostridiales.Lachnospiraceae.Fusicatenibacter	SERP1
110590	ENSG00000120784	rs7259272	0.864267167	0.587749678	0.536765739	0.219871118	0.06040304	-0.191743445	-0.250604766	0.489048218	0.35197314	0.35197314	0.403577456	0.394831025	0.971135769	0.595302389	0.999635869	0.962558471	Bacteria.Firmicutes.Clostridia.Clostridiales.Lachnospiraceae.Fusicatenibacter	ZFP30
110591	ENSG00000120805	rs17500203	0.804115755	0.757407879	0.966147278	0.6347805	-0.082639995	-0.106544988	-0.01575433	0.187641911	0.331855905	0.343503496	0.369800995	0.393196197	0.967467212	0.654881051	0.999635869	0.996776461	Bacteria.Firmicutes.Clostridia.Clostridiales.Lachnospiraceae.Fusicatenibacter	ARL1
110592	ENSG00000120832	rs10861681	0.568663168	0.053369804	0.297770241	0.013309272	0.142823736	-0.601176995	-0.305957589	0.915974137	0.249302194	0.305605513	0.291523534	0.360058523	0.9219068	0.205800083	0.999635869	0.948492993	Bacteria.Firmicutes.Clostridia.Clostridiales.Lachnospiraceae.Fusicatenibacter	MTERF2
110593	ENSG00000120860	rs11111146	0.731732625	0.454962726	0.660428531	0.405215187	0.108395956	-0.346458641	0.153103619	-0.426481349	0.314851116	0.460960663	0.346927183	0.509101829	0.956486769	0.53924769	0.999635869	0.987162958	Bacteria.Firmicutes.Clostridia.Clostridiales.Lachnospiraceae.Fusicatenibacter	WASHC3
110594	ENSG00000120889	rs569815750	0.23333652	0.850995886	0.060742909	0.227284231	-0.462671795	0.070236275	0.806597666	-0.508052357	0.384650302	0.372436053	0.422745226	0.416869644	0.790012176	0.682400392	0.999635869	0.962558471	Bacteria.Firmicutes.Clostridia.Clostridiales.Lachnospiraceae.Fusicatenibacter	TNFRSF10B
110595	ENSG00000120896	rs55893847	0.938245355	0.374240705	0.867897393	0.501345513	0.019616773	-0.308992904	-0.047537858	0.269786086	0.252236994	0.345389728	0.284694235	0.399038397	0.977759285	0.49822426	0.999635869	0.994763317	Bacteria.Firmicutes.Clostridia.Clostridiales.Lachnospiraceae.Fusicatenibacter	SORBS3
110596	ENSG00000120899	rs2271920	0.78223044	0.866464198	0.873333652	0.827713497	-0.10610673	0.072153816	-0.068022175	0.101976042	0.382306859	0.427432063	0.42501638	0.466708777	0.966051934	0.686109146	0.999635869	0.996776461	Bacteria.Firmicutes.Clostridia.Clostridiales.Lachnospiraceae.Fusicatenibacter	PTK2B
110597	ENSG00000120907	rs371756134	0.687689521	0.692436394	0.132283118	0.087028956	-0.111926232	0.142538662	0.489581555	-0.697179256	0.277205173	0.358778401	0.321245014	0.401339404	0.945339368	0.630250934	0.999635869	0.962558471	Bacteria.Firmicutes.Clostridia.Clostridiales.Lachnospiraceae.Fusicatenibacter	ADRA1A
110598	ENSG00000120913	rs2443499	0.840172312	0.818390245	0.673869367	0.739377005	-0.124695769	0.094573404	-0.286370861	0.150425734	0.615873432	0.410236947	0.677438619	0.45026606	0.971135769	0.674286152	0.999635869	0.996776461	Bacteria.Firmicutes.Clostridia.Clostridiales.Lachnospiraceae.Fusicatenibacter	PDLIM2
110599	ENSG00000120915	rs4149259	0.230926227	0.216084491	0.974587057	0.817851728	-0.287063006	0.812062939	-0.008946189	-0.157554681	0.237412653	0.650181328	0.279771225	0.681377428	0.790012176	0.397637451	0.999635869	0.996776461	Bacteria.Firmicutes.Clostridia.Clostridiales.Lachnospiraceae.Fusicatenibacter	EPHX2
110600	ENSG00000121310	rs501006	0.558036535	0.518671321	0.402951415	0.479326991	0.169637439	-0.15098388	-0.277132848	0.184234024	0.288129977	0.232685948	0.32922274	0.258964262	0.9219068	0.566251739	0.999635869	0.994504669	Bacteria.Firmicutes.Clostridia.Clostridiales.Lachnospiraceae.Fusicatenibacter	ECHDC2
110601	ENSG00000121350	rs9669356	0.376221566	0.137089356	0.716349135	0.939972326	0.417940749	-0.546898209	0.187350498	-0.030747523	0.46912439	0.36338219	0.513422871	0.406756025	0.867838689	0.324526054	0.999635869	0.996776461	Bacteria.Firmicutes.Clostridia.Clostridiales.Lachnospiraceae.Fusicatenibacter	PYROXD1
110602	ENSG00000121380	rs4508290	0.751227088	0.753536651	0.955576111	0.790459991	0.095062381	-0.176271001	-0.019035283	-0.1575809	0.298612663	0.559076762	0.340414557	0.59064746	0.959958332	0.653059622	0.999635869	0.996776461	Bacteria.Firmicutes.Clostridia.Clostridiales.Lachnospiraceae.Fusicatenibacter	BCL2L14
110603	ENSG00000121390	rs17086752	0.773863626	0.348610602	0.658152715	0.618472812	-0.082533329	-0.60385603	0.142743121	0.343349738	0.286071479	0.639675273	0.321149348	0.686179559	0.963328486	0.483901878	0.999635869	0.996776461	Bacteria.Firmicutes.Clostridia.Clostridiales.Lachnospiraceae.Fusicatenibacter	PSPC1
110604	ENSG00000121417	rs10408931	0.960312819	0.500065926	0.69802332	0.267190472	-0.011549738	-0.24789554	-0.102750943	0.453343579	0.231224399	0.365562662	0.26367616	0.40512784	0.978208567	0.557804194	0.999635869	0.962558471	Bacteria.Firmicutes.Clostridia.Clostridiales.Lachnospiraceae.Fusicatenibacter	ZNF211
110605	ENSG00000121454	rs7536561	0.596746309	0.90462876	0.507853318	0.852269365	0.235062243	-0.042040987	-0.323041199	0.072853148	0.442128639	0.349533379	0.485185653	0.389682626	0.932044612	0.69474845	0.999635869	0.996776461	Bacteria.Firmicutes.Clostridia.Clostridiales.Lachnospiraceae.Fusicatenibacter	LHX4
110606	ENSG00000121690	rs17336103	0.805081441	0.31101932	0.672747118	0.814983766	-0.062789277	0.448025239	-0.12032452	-0.111917303	0.253417392	0.438843951	0.283602208	0.476368278	0.967467212	0.461153191	0.999635869	0.996776461	Bacteria.Firmicutes.Clostridia.Clostridiales.Lachnospiraceae.Fusicatenibacter	DEPDC7
110607	ENSG00000121691	rs2420388	0.672920188	0.147843308	0.650011613	0.976691619	0.125446195	-0.684974562	0.150838432	0.015277768	0.295840201	0.46776439	0.330912544	0.52093035	0.944401356	0.336521976	0.999635869	0.996776461	Bacteria.Firmicutes.Clostridia.Clostridiales.Lachnospiraceae.Fusicatenibacter	CAT
110608	ENSG00000121716	rs705866	0.284511266	0.002401557	0.360025038	0.228883548	-0.16685907	0.715921985	-0.154924998	0.308854849	0.154641016	0.226757994	0.168080131	0.254305716	0.83098001	0.051116032	0.999635869	0.962558471	Bacteria.Firmicutes.Clostridia.Clostridiales.Lachnospiraceae.Fusicatenibacter	PILRB
110609	ENSG00000121766	rs61780773	0.604381204	0.331428557	0.475326081	0.712018804	-0.152114336	-0.553616609	0.234244757	0.235325729	0.29218523	0.565814265	0.326272039	0.634746727	0.939262378	0.47263807	0.999635869	0.996776461	Bacteria.Firmicutes.Clostridia.Clostridiales.Lachnospiraceae.Fusicatenibacter	ZCCHC17
110610	ENSG00000121871	rs62282374	0.031401163	0.31205531	0.097589143	0.796266108	0.51458138	-0.652575901	-0.45094787	0.178484322	0.234026723	0.640583562	0.268342812	0.688522312	0.452456221	0.461196311	0.999635869	0.996776461	Bacteria.Firmicutes.Clostridia.Clostridiales.Lachnospiraceae.Fusicatenibacter	SLITRK3
110611	ENSG00000121988	rs4954261	0.880965559	0.571500854	0.391704021	0.863174725	-0.039996044	-0.41436507	0.263265033	-0.13622638	0.266061294	0.728638861	0.305343975	0.787399886	0.971135769	0.590153831	0.999635869	0.996776461	Bacteria.Firmicutes.Clostridia.Clostridiales.Lachnospiraceae.Fusicatenibacter	ZRANB3
110612	ENSG00000122008	rs2287711	0.870787161	0.566610259	0.556137718	0.962619841	-0.05969856	-0.192215826	0.234617956	0.018897021	0.365592896	0.333739127	0.396580292	0.40168413	0.971135769	0.588181563	0.999635869	0.996776461	Bacteria.Firmicutes.Clostridia.Clostridiales.Lachnospiraceae.Fusicatenibacter	POLK
110613	ENSG00000122034	rs1049302	0.812653898	0.997160384	0.850169544	0.954153295	-0.195086583	-0.0017505	0.167311231	0.030528464	0.819849691	0.49000056	0.882234889	0.528989723	0.967467212	0.714370831	0.999635869	0.996776461	Bacteria.Firmicutes.Clostridia.Clostridiales.Lachnospiraceae.Fusicatenibacter	GTF3A
110614	ENSG00000122085	rs16843274	0.201669781	0.001625924	0.188568952	0.010373557	0.307683488	-1.012328191	-0.356779942	0.958611518	0.238577235	0.308001612	0.268546543	0.363297479	0.772022137	0.04267082	0.999635869	0.948492993	Bacteria.Firmicutes.Clostridia.Clostridiales.Lachnospiraceae.Fusicatenibacter	MTERF4
110615	ENSG00000122176	rs4971252	0.437725545	0.286454252	0.373810063	0.497021924	-0.698944307	0.539594702	-0.861783585	0.372699468	0.895191404	0.502122195	0.962421494	0.545711229	0.892248735	0.448623931	0.999635869	0.994763317	Bacteria.Firmicutes.Clostridia.Clostridiales.Lachnospiraceae.Fusicatenibacter	FMOD
110616	ENSG00000122335	rs12662156	0.18523662	0.414300608	0.402480782	0.988384739	-0.381743792	0.446752763	0.270181587	0.008582563	0.285143757	0.543803841	0.320642269	0.587310007	0.771667111	0.515639434	0.999635869	0.996776461	Bacteria.Firmicutes.Clostridia.Clostridiales.Lachnospiraceae.Fusicatenibacter	SERAC1
110617	ENSG00000122376	rs11528425	0.558914838	0.379326226	0.219424977	0.646933893	-0.194442224	-0.429037219	0.452774879	-0.248973684	0.331001112	0.484743494	0.365188294	0.541091995	0.9219068	0.498937636	0.999635869	0.996776461	Bacteria.Firmicutes.Clostridia.Clostridiales.Lachnospiraceae.Fusicatenibacter	SHLD2
110618	ENSG00000122378	rs34782759	0.881076718	0.853784228	0.968963133	0.842467906	0.03972273	0.18951047	-0.011937556	-0.211596004	0.264492044	1.024294924	0.305647287	1.060514836	0.971135769	0.683067872	0.999635869	0.996776461	Bacteria.Firmicutes.Clostridia.Clostridiales.Lachnospiraceae.Fusicatenibacter	PRXL2A
110619	ENSG00000122386	rs12032	0.291266677	0.227092138	0.606055607	0.642018187	-0.471923238	0.559829876	0.247342977	-0.232560711	0.443593058	0.459162437	0.47731707	0.49795909	0.837113154	0.405257924	0.999635869	0.996776461	Bacteria.Firmicutes.Clostridia.Clostridiales.Lachnospiraceae.Fusicatenibacter	ZNF205
110620	ENSG00000122406	rs374739094	0.534460574	0.17390681	0.572917036	0.434972959	0.184322795	-0.457976576	-0.185973797	0.327979638	0.295158651	0.333172352	0.328235576	0.417543997	0.916155643	0.362276611	0.999635869	0.987162958	Bacteria.Firmicutes.Clostridia.Clostridiales.Lachnospiraceae.Fusicatenibacter	RPL5
110621	ENSG00000122481	rs3820345	0.031291185	0.039348426	0.608453666	0.732755388	1.613027311	-0.88979395	-0.429023109	0.163446526	0.733096103	0.423253232	0.833473917	0.476644477	0.452456221	0.181005236	0.999635869	0.996776461	Bacteria.Firmicutes.Clostridia.Clostridiales.Lachnospiraceae.Fusicatenibacter	RWDD3
110622	ENSG00000122482	rs165020	0.914476909	0.921932517	0.909785921	0.685580772	-0.084705759	-0.048651037	-0.096567984	0.21709402	0.785726413	0.494545643	0.848993075	0.53385966	0.976804578	0.69865694	0.999635869	0.996776461	Bacteria.Firmicutes.Clostridia.Clostridiales.Lachnospiraceae.Fusicatenibacter	ZNF644
110623	ENSG00000122483	rs558667	0.560076139	0.991998961	0.539642	0.848921969	-0.169354628	-0.004261288	0.204394788	0.092776091	0.289150195	0.423332994	0.331505106	0.485120336	0.9219068	0.713425482	0.999635869	0.996776461	Bacteria.Firmicutes.Clostridia.Clostridiales.Lachnospiraceae.Fusicatenibacter	CCDC18
110624	ENSG00000122490	rs78981554	0.687868218	0.960509051	0.496250192	0.417415218	-0.094657196	0.031374834	0.183609063	-0.548757029	0.234577199	0.631244268	0.268359482	0.672466961	0.945339368	0.708400965	0.999635869	0.987162958	Bacteria.Firmicutes.Clostridia.Clostridiales.Lachnospiraceae.Fusicatenibacter	SLC66A2
110625	ENSG00000122512	rs7776504	0.466171216	0.843248363	0.548169015	0.97770104	-0.275870158	0.074694989	0.263582472	0.012424977	0.376372296	0.376258959	0.436673552	0.442841397	0.901437274	0.680806829	0.999635869	0.996776461	Bacteria.Firmicutes.Clostridia.Clostridiales.Lachnospiraceae.Fusicatenibacter	PMS2
110626	ENSG00000122550	rs10256996	0.741536343	0.616484462	0.147052408	0.051727501	0.109313104	-0.151613769	-0.542579874	0.678151499	0.330043194	0.301286837	0.369789155	0.342277915	0.959903459	0.603564492	0.999635869	0.962558471	Bacteria.Firmicutes.Clostridia.Clostridiales.Lachnospiraceae.Fusicatenibacter	KLHL7
110627	ENSG00000122565	rs972158	0.282245962	0.579271239	0.287319862	0.559390449	-0.428700953	0.167511307	0.50724613	-0.207807176	0.395428429	0.300627019	0.472876001	0.354181953	0.82863299	0.591556157	0.999635869	0.996776461	Bacteria.Firmicutes.Clostridia.Clostridiales.Lachnospiraceae.Fusicatenibacter	CBX3
110628	ENSG00000122592	rs10238095	0.172097455	0.166025588	0.218874585	0.207976977	2.273644074	-1.18551179	-2.082137586	1.102076157	1.646998879	0.846447264	1.677332864	0.866682486	0.763832942	0.354083869	0.999635869	0.962558471	Bacteria.Firmicutes.Clostridia.Clostridiales.Lachnospiraceae.Fusicatenibacter	HOXA7
110629	ENSG00000122642	rs10142	0.113647114	0.160477948	0.770553082	0.986182812	-0.618614284	0.474302701	0.125125894	0.006419455	0.385841739	0.334148748	0.427264817	0.369276223	0.680913906	0.350116162	0.999635869	0.996776461	Bacteria.Firmicutes.Clostridia.Clostridiales.Lachnospiraceae.Fusicatenibacter	FKBP9
110630	ENSG00000122674	rs28615217	0.078463118	0.003648281	0.768419093	0.916125005	-0.552390129	1.199907223	-0.100252279	-0.046017511	0.309045645	0.398021882	0.339081324	0.435276363	0.620266797	0.060945936	0.999635869	0.996776461	Bacteria.Firmicutes.Clostridia.Clostridiales.Lachnospiraceae.Fusicatenibacter	CCZ1
110631	ENSG00000122692	rs3780501	0.354480549	0.782083985	0.447377834	0.947324422	-0.356898705	0.07922779	0.340030591	-0.023500499	0.382736026	0.28526402	0.44485745	0.35435598	0.862250323	0.661476738	0.999635869	0.996776461	Bacteria.Firmicutes.Clostridia.Clostridiales.Lachnospiraceae.Fusicatenibacter	SMU1
110632	ENSG00000122696	rs7033893	0.025741	0.006563441	0.419092009	0.591862634	-0.867474014	1.154764799	0.339418035	-0.25126797	0.380191874	0.411356361	0.417443998	0.46637889	0.452456221	0.081746061	0.999635869	0.996776461	Bacteria.Firmicutes.Clostridia.Clostridiales.Lachnospiraceae.Fusicatenibacter	SLC25A51
110633	ENSG00000122707	rs10972735	0.432451384	0.35248239	0.442424811	0.311004752	0.180684637	-0.586643776	-0.207979174	0.674693135	0.22876184	0.6264901	0.269139132	0.660846737	0.892248735	0.485136438	0.999635869	0.975153719	Bacteria.Firmicutes.Clostridia.Clostridiales.Lachnospiraceae.Fusicatenibacter	RECK
110634	ENSG00000122711	rs706102	0.978069493	0.827438121	0.395727133	0.244972739	-0.006362423	0.101255564	-0.227600761	0.642029097	0.230575404	0.462659813	0.266246675	0.547293447	0.978208567	0.676387925	0.999635869	0.962558471	Bacteria.Firmicutes.Clostridia.Clostridiales.Lachnospiraceae.Fusicatenibacter	SPINK4
110635	ENSG00000122729	rs10970964	0.208177032	0.660990957	0.199556321	0.619690931	-0.400104803	0.189817112	0.472688433	-0.237520074	0.314786096	0.430880994	0.364783747	0.476335898	0.772022137	0.621208992	0.999635869	0.996776461	Bacteria.Firmicutes.Clostridia.Clostridiales.Lachnospiraceae.Fusicatenibacter	ACO1
110636	ENSG00000122756	rs6476455	0.651469484	0.49920606	0.759821433	0.805875376	0.173700688	-0.219818026	0.131711191	-0.088524945	0.382778651	0.323506235	0.429047908	0.358778388	0.940447422	0.557804194	0.999635869	0.996776461	Bacteria.Firmicutes.Clostridia.Clostridiales.Lachnospiraceae.Fusicatenibacter	CNTFR
110637	ENSG00000122783	rs76510925	0.409543465	0.284375538	0.821829385	0.804852511	-0.320857599	0.329146003	0.098616538	-0.088487609	0.386585783	0.304957975	0.436180793	0.356708037	0.883416579	0.447181998	0.999635869	0.996776461	Bacteria.Firmicutes.Clostridia.Clostridiales.Lachnospiraceae.Fusicatenibacter	CYREN
110638	ENSG00000122863	rs1871452	0.644983336	0.742698642	0.43744043	0.496443404	-0.221691903	0.106458448	0.430966724	-0.258637315	0.478955333	0.322931172	0.551627131	0.378189571	0.940447422	0.650184482	0.999635869	0.994763317	Bacteria.Firmicutes.Clostridia.Clostridiales.Lachnospiraceae.Fusicatenibacter	CHST3
110639	ENSG00000122873	rs2590370	0.389826613	0.135025813	0.616578445	0.412091729	0.356168728	-0.66875331	-0.223940124	0.401039827	0.41145414	0.441972644	0.445132649	0.48584579	0.875469464	0.323288915	0.999635869	0.987162958	Bacteria.Firmicutes.Clostridia.Clostridiales.Lachnospiraceae.Fusicatenibacter	CISD1
110640	ENSG00000122882	rs12259758	0.138375533	0.283090975	0.190087186	0.419309777	-0.461066881	0.576158813	0.452599914	-0.477355147	0.307371913	0.53238377	0.341855999	0.587366636	0.716912449	0.447001318	0.999635869	0.987162958	Bacteria.Firmicutes.Clostridia.Clostridiales.Lachnospiraceae.Fusicatenibacter	ECD
110641	ENSG00000122958	rs10762256	0.608272735	0.688135081	0.981569846	0.932696544	-0.445095961	0.202310548	0.021978846	0.04658336	0.864261934	0.501814564	0.947832255	0.549491152	0.940447422	0.630239742	0.999635869	0.996776461	Bacteria.Firmicutes.Clostridia.Clostridiales.Lachnospiraceae.Fusicatenibacter	VPS26A
110642	ENSG00000122970	rs531190544	0.413294011	0.554947628	0.539821444	0.792654335	-0.273638559	0.316912175	0.225630981	-0.156471312	0.332361964	0.534069679	0.366110273	0.592846044	0.884645555	0.582707218	0.999635869	0.996776461	Bacteria.Firmicutes.Clostridia.Clostridiales.Lachnospiraceae.Fusicatenibacter	IFT81
110643	ENSG00000123066	rs7310254	0.80327528	0.476033695	0.72406157	0.337074265	0.093737712	-0.30663819	-0.14513172	0.445680525	0.374778373	0.42779463	0.409347545	0.460889942	0.967467212	0.549331626	0.999635869	0.982109789	Bacteria.Firmicutes.Clostridia.Clostridiales.Lachnospiraceae.Fusicatenibacter	MED13L
110644	ENSG00000123106	rs1581076	0.531728302	0.269219519	0.755701173	0.466533299	0.344295723	-0.446707007	-0.18976667	0.330576319	0.547648499	0.400909076	0.607395598	0.451376411	0.915041283	0.439582698	0.999635869	0.99059151	Bacteria.Firmicutes.Clostridia.Clostridiales.Lachnospiraceae.Fusicatenibacter	CCDC91
110645	ENSG00000123178	rs9670083	0.831474478	0.886250854	0.818143	0.916535202	0.048550851	-0.126384786	-0.060800806	-0.095769785	0.227239098	0.880093242	0.263374354	0.910348481	0.971135769	0.689970325	0.999635869	0.996776461	Bacteria.Firmicutes.Clostridia.Clostridiales.Lachnospiraceae.Fusicatenibacter	SPRYD7
110646	ENSG00000123179	rs9562915	0.353249725	0.375381072	0.992339884	0.414883646	0.274770601	-0.383807147	0.003168908	-0.384944621	0.293904849	0.430048225	0.328823251	0.469157456	0.862250323	0.498633349	0.999635869	0.987162958	Bacteria.Firmicutes.Clostridia.Clostridiales.Lachnospiraceae.Fusicatenibacter	EBPL
110647	ENSG00000123191	rs9535825	0.045651345	0.01424864	0.13639917	0.073953368	0.896164117	-0.735463265	-0.752988511	0.608196757	0.439916349	0.292122207	0.499423142	0.334958649	0.508651731	0.110935392	0.999635869	0.962558471	Bacteria.Firmicutes.Clostridia.Clostridiales.Lachnospiraceae.Fusicatenibacter	ATP7B
110648	ENSG00000123268	rs6580761	0.157889042	0.183225785	0.588565719	0.636249612	-0.489978891	0.350435866	0.229647338	-0.148154745	0.343023755	0.260545245	0.422476272	0.311807045	0.754159607	0.369551362	0.999635869	0.996776461	Bacteria.Firmicutes.Clostridia.Clostridiales.Lachnospiraceae.Fusicatenibacter	ATF1
110649	ENSG00000123353	rs4759013	0.380811437	0.113781683	0.962556118	0.52740393	-0.252744477	0.714677558	0.015241178	-0.321150347	0.286457685	0.445927537	0.323422024	0.505478574	0.869246514	0.298899323	0.999635869	0.994763317	Bacteria.Firmicutes.Clostridia.Clostridiales.Lachnospiraceae.Fusicatenibacter	ORMDL2
110650	ENSG00000123384	rs715948	0.137136483	0.046490142	0.390398704	0.25737328	-0.722046921	0.619976604	0.473421787	-0.401756794	0.479816897	0.30555031	0.547571757	0.351646551	0.715220204	0.191182706	0.999635869	0.962558471	Bacteria.Firmicutes.Clostridia.Clostridiales.Lachnospiraceae.Fusicatenibacter	LRP1
110651	ENSG00000123415	rs2233921	0.029015448	0.009109596	0.021433192	0.010183362	1.097582754	-1.279453888	-1.219710843	1.309822589	0.491750633	0.476135503	0.517625892	0.495097435	0.452456221	0.092923296	0.999635869	0.948492993	Bacteria.Firmicutes.Clostridia.Clostridiales.Lachnospiraceae.Fusicatenibacter	SMUG1
110652	ENSG00000123427	rs10747783	0.107363723	0.022074514	0.855263533	0.815676604	-0.45797086	0.680830285	0.057181048	0.079593176	0.280555503	0.290402535	0.312256253	0.340080277	0.665255172	0.137005398	0.999635869	0.996776461	Bacteria.Firmicutes.Clostridia.Clostridiales.Lachnospiraceae.Fusicatenibacter	EEF1AKMT3
110653	ENSG00000123453	rs476835	0.156949472	0.008401053	0.005015719	1.60E-05	-0.354096034	0.793582112	0.830712538	-1.572732999	0.247326198	0.292066886	0.286121341	0.33771784	0.754159607	0.091569323	0.999635869	0.060374253	Bacteria.Firmicutes.Clostridia.Clostridiales.Lachnospiraceae.Fusicatenibacter	SARDH
110654	ENSG00000123545	rs6568649	0.317071958	0.262012798	0.568290211	0.540782657	0.741961038	-0.470377507	-0.488732328	0.295866154	0.735974632	0.415776124	0.852269446	0.481218161	0.843641134	0.434276966	0.999635869	0.994763317	Bacteria.Firmicutes.Clostridia.Clostridiales.Lachnospiraceae.Fusicatenibacter	NDUFAF4
110655	ENSG00000123552	rs12717185	0.450789052	0.995180727	0.603847778	0.597109876	-0.220809797	0.003417405	0.172615526	0.324152335	0.29107319	0.563646999	0.331074783	0.610304	0.898178003	0.71374614	0.999635869	0.996776461	Bacteria.Firmicutes.Clostridia.Clostridiales.Lachnospiraceae.Fusicatenibacter	USP45
110656	ENSG00000123600	rs34096402	0.960975745	0.555085238	0.617709123	0.893735653	0.018128953	-0.216964604	0.202871429	-0.055157179	0.369110111	0.365762632	0.404553583	0.411329627	0.978208567	0.582707218	0.999635869	0.996776461	Bacteria.Firmicutes.Clostridia.Clostridiales.Lachnospiraceae.Fusicatenibacter	METTL8
110657	ENSG00000123815	rs3901215	0.749547916	0.580208465	0.715175633	0.631232385	0.125391381	-0.233537392	-0.161740858	0.222877789	0.391149464	0.420161924	0.441330346	0.462173879	0.959955553	0.592019557	0.999635869	0.996776461	Bacteria.Firmicutes.Clostridia.Clostridiales.Lachnospiraceae.Fusicatenibacter	COQ8B
110658	ENSG00000123892	rs302647	0.19588155	0.418879829	0.680043288	0.842177528	-0.386050772	0.310284544	0.141744956	0.084721364	0.295460884	0.381438361	0.342182719	0.423829862	0.772022137	0.518003115	0.999635869	0.996776461	Bacteria.Firmicutes.Clostridia.Clostridiales.Lachnospiraceae.Fusicatenibacter	RAB38
110659	ENSG00000123983	rs10204692	0.690229396	0.65713872	0.738089075	0.666844666	-0.138432164	0.154259047	0.130645269	-0.167004999	0.345822292	0.345960508	0.389060205	0.386208729	0.945339368	0.620228898	0.999635869	0.996776461	Bacteria.Firmicutes.Clostridia.Clostridiales.Lachnospiraceae.Fusicatenibacter	ACSL3
110660	ENSG00000123989	rs11685912	0.121789891	0.024435573	0.646163866	0.362529041	0.619192553	-0.73470916	-0.211593285	0.33433085	0.395029566	0.319015154	0.458777985	0.364628416	0.700489889	0.144613559	0.999635869	0.987162958	Bacteria.Firmicutes.Clostridia.Clostridiales.Lachnospiraceae.Fusicatenibacter	CHPF
110661	ENSG00000124006	rs11893842	0.143044332	0.210087955	0.818242124	0.954506591	-0.492411668	0.542822144	0.086093007	-0.026117224	0.332215107	0.428887858	0.37314113	0.456071248	0.733387523	0.390592968	0.999635869	0.996776461	Bacteria.Firmicutes.Clostridia.Clostridiales.Lachnospiraceae.Fusicatenibacter	OBSL1
110662	ENSG00000124067	rs3785100	0.369257897	0.204402331	0.478730996	0.394497189	-0.247368221	0.679177776	0.218571978	-0.50487027	0.273622801	0.529868276	0.30681279	0.589052312	0.86408103	0.387343964	0.999635869	0.987162958	Bacteria.Firmicutes.Clostridia.Clostridiales.Lachnospiraceae.Fusicatenibacter	SLC12A4
110663	ENSG00000124097	rs17494984	0.145571841	0.006118695	0.913136861	0.967763422	0.47417046	-0.883109069	0.038914573	-0.014790982	0.321962828	0.311778133	0.355378804	0.364604688	0.734646522	0.077693547	0.999635869	0.996776461	Bacteria.Firmicutes.Clostridia.Clostridiales.Lachnospiraceae.Fusicatenibacter	HMGB1P1
110664	ENSG00000124098	rs6024836	0.909633868	0.378087905	0.926324369	0.401364567	-0.033291092	-0.410788195	-0.031233137	0.417542409	0.292189385	0.462913944	0.336475996	0.494345014	0.976804578	0.498872005	0.999635869	0.987162958	Bacteria.Firmicutes.Clostridia.Clostridiales.Lachnospiraceae.Fusicatenibacter	FAM210B
110665	ENSG00000124102	rs17333381	0.758789797	0.177610044	0.596159042	0.52027317	-0.076830843	0.657523399	-0.149540439	-0.333229597	0.24917046	0.48251652	0.280820241	0.515530113	0.960719385	0.364406409	0.999635869	0.994763317	Bacteria.Firmicutes.Clostridia.Clostridiales.Lachnospiraceae.Fusicatenibacter	PI3
110666	ENSG00000124116	rs3746494	2.00E-05	3.38E-05	0.033123172	0.036503393	-1.489961587	1.249467962	0.856726942	-0.680096726	0.324202536	0.280767632	0.393677179	0.318591685	0.009247067	0.004350299	0.999635869	0.962558471	Bacteria.Firmicutes.Clostridia.Clostridiales.Lachnospiraceae.Fusicatenibacter	WFDC3
110667	ENSG00000124164	rs3787147	0.433100466	0.405461815	0.781720344	0.591659828	-0.258232432	0.257499231	-0.106563463	0.197403032	0.327407522	0.307545815	0.383031464	0.366199188	0.892248735	0.511792464	0.999635869	0.996776461	Bacteria.Firmicutes.Clostridia.Clostridiales.Lachnospiraceae.Fusicatenibacter	VAPB
110668	ENSG00000124191	rs6065687	0.625777656	0.665255776	0.312721551	0.333990221	-0.244823458	0.179760693	0.609889819	-0.455237391	0.499667018	0.413603975	0.599513216	0.467757069	0.940447422	0.622547106	0.999635869	0.982109789	Bacteria.Firmicutes.Clostridia.Clostridiales.Lachnospiraceae.Fusicatenibacter	TOX2
110669	ENSG00000124198	rs3091866	0.834102126	0.858405448	0.557729925	0.763529387	-0.086221326	-0.059308265	0.280873691	-0.113646322	0.410043972	0.33114038	0.47669299	0.376193671	0.971135769	0.683471863	0.999635869	0.996776461	Bacteria.Firmicutes.Clostridia.Clostridiales.Lachnospiraceae.Fusicatenibacter	ARFGEF2
110670	ENSG00000124207	rs56228039	0.609144787	0.924716104	0.564567826	0.983728123	-0.167600778	0.048928811	0.210418255	0.01162885	0.326232271	0.515818511	0.363423922	0.568019698	0.940447422	0.699393878	0.999635869	0.996776461	Bacteria.Firmicutes.Clostridia.Clostridiales.Lachnospiraceae.Fusicatenibacter	CSE1L
110671	ENSG00000124228	rs1130146	0.568946517	0.198670665	0.701263456	0.334096371	0.224282057	-0.451975311	-0.168896242	0.391730494	0.391777423	0.348103375	0.438364316	0.402592673	0.9219068	0.381898734	0.999635869	0.982109789	Bacteria.Firmicutes.Clostridia.Clostridiales.Lachnospiraceae.Fusicatenibacter	DDX27
110672	ENSG00000124233	rs13037087	0.940993808	0.170771783	0.35177318	0.664711565	0.018928794	0.683161154	-0.269355895	-0.231235479	0.254750417	0.493322062	0.287225097	0.531119305	0.977759285	0.358157711	0.999635869	0.996776461	Bacteria.Firmicutes.Clostridia.Clostridiales.Lachnospiraceae.Fusicatenibacter	SEMG1
110673	ENSG00000124275	rs7721678	0.567264468	0.20666456	0.105322654	0.011215056	0.193576916	-0.460709564	-0.626948837	1.071714084	0.336671285	0.361248316	0.381793158	0.410737925	0.9219068	0.389697248	0.999635869	0.948492993	Bacteria.Firmicutes.Clostridia.Clostridiales.Lachnospiraceae.Fusicatenibacter	MTRR
110674	ENSG00000124299	rs34221005	0.659990143	0.504667588	0.212400609	0.058600977	0.157275629	-0.238710931	-0.496678849	0.787509989	0.355889829	0.355842363	0.394446314	0.409196365	0.940447422	0.559737045	0.999635869	0.962558471	Bacteria.Firmicutes.Clostridia.Clostridiales.Lachnospiraceae.Fusicatenibacter	PEPD
110675	ENSG00000124357	rs13010446	0.295269124	0.018862078	0.74133626	0.283094455	0.297067158	-1.095771277	-0.104571061	0.559704122	0.281578497	0.455133878	0.315472311	0.517183035	0.838742408	0.127450323	0.999635869	0.962558471	Bacteria.Firmicutes.Clostridia.Clostridiales.Lachnospiraceae.Fusicatenibacter	NAGK
110676	ENSG00000124380	rs1048165	0.48177349	0.792435327	0.969306276	0.324849619	-0.209131359	-0.106950361	0.01300656	0.446415579	0.295610173	0.4047809	0.336742804	0.450042928	0.902903125	0.664197939	0.999635869	0.982109789	Bacteria.Firmicutes.Clostridia.Clostridiales.Lachnospiraceae.Fusicatenibacter	SNRNP27
110677	ENSG00000124422	rs2127096	0.26983586	0.590810749	0.301336386	0.67349688	-0.346480029	0.206056924	0.375327845	-0.179026055	0.311361915	0.381377029	0.360291716	0.422990434	0.817740279	0.5959112	0.999635869	0.996776461	Bacteria.Firmicutes.Clostridia.Clostridiales.Lachnospiraceae.Fusicatenibacter	USP22
110678	ENSG00000124440	rs3764610	0.907638392	0.246180063	0.621170402	0.672178611	-0.035336964	0.519692145	-0.164773443	-0.203548713	0.303415055	0.444154162	0.331850022	0.478875233	0.976804578	0.421176125	0.999635869	0.996776461	Bacteria.Firmicutes.Clostridia.Clostridiales.Lachnospiraceae.Fusicatenibacter	HIF3A
110679	ENSG00000124532	rs13735	0.691415844	0.818198215	0.649425318	0.188821191	-0.142015748	-0.075045189	-0.180604658	0.491412662	0.356214757	0.325178096	0.395503132	0.370097841	0.945339368	0.674286152	0.999635869	0.962558471	Bacteria.Firmicutes.Clostridia.Clostridiales.Lachnospiraceae.Fusicatenibacter	MRS2
110680	ENSG00000124575	rs10946808	0.309718069	0.07802066	0.934030892	0.584698913	-0.326029466	0.520422132	-0.029589601	-0.18453184	0.318483767	0.290718341	0.356111929	0.335980796	0.840172281	0.245279363	0.999635869	0.996776461	Bacteria.Firmicutes.Clostridia.Clostridiales.Lachnospiraceae.Fusicatenibacter	H1-3
110681	ENSG00000124587	rs9986447	0.000887097	0.000222499	0.434577381	0.768258396	-1.192855113	1.03671518	0.289650736	0.086875283	0.342549556	0.265337745	0.368429385	0.293626685	0.121538104	0.013365418	0.999635869	0.996776461	Bacteria.Firmicutes.Clostridia.Clostridiales.Lachnospiraceae.Fusicatenibacter	PEX6
110682	ENSG00000124588	rs4149358	0.022981572	0.008148133	0.318118655	0.189186007	0.65241351	-1.360161044	-0.319113919	0.699148373	0.280235096	0.498523016	0.317229803	0.526990155	0.452456221	0.09101452	0.999635869	0.962558471	Bacteria.Firmicutes.Clostridia.Clostridiales.Lachnospiraceae.Fusicatenibacter	NQO2
110683	ENSG00000124608	rs7451189	0.235865958	0.008362297	0.521056897	0.129009219	-0.309403613	1.57238278	0.188393668	-0.974409596	0.258637409	0.578330828	0.292008598	0.633859477	0.792845285	0.091569323	0.999635869	0.962558471	Bacteria.Firmicutes.Clostridia.Clostridiales.Lachnospiraceae.Fusicatenibacter	AARS2
110684	ENSG00000124613	rs3734574	0.008590626	0.003933898	0.032856596	0.022799537	-2.488974352	1.535021725	2.104816707	-1.269259003	0.918817565	0.513634634	0.965668702	0.544436337	0.308526588	0.062267084	0.999635869	0.962558471	Bacteria.Firmicutes.Clostridia.Clostridiales.Lachnospiraceae.Fusicatenibacter	ZNF391
110685	ENSG00000124615	rs2984657	0.198624253	0.133828033	0.640759343	0.619474393	0.66862542	-0.593633911	-0.260021325	0.210253949	0.514909541	0.391101872	0.554656211	0.421393756	0.772022137	0.322505434	0.999635869	0.996776461	Bacteria.Firmicutes.Clostridia.Clostridiales.Lachnospiraceae.Fusicatenibacter	MOCS1
110686	ENSG00000124641	rs2274578	0.155055594	0.060511627	0.384156651	0.249849241	0.573323926	-0.676360853	-0.40099046	0.474394056	0.398594038	0.354160097	0.457702744	0.408630234	0.752727004	0.217309827	0.999635869	0.962558471	Bacteria.Firmicutes.Clostridia.Clostridiales.Lachnospiraceae.Fusicatenibacter	MED20
110687	ENSG00000124688	rs7106	0.803992072	0.43836979	0.576414302	0.350792069	0.073183202	-0.2459675	-0.188375721	0.341978443	0.293691056	0.315474801	0.335535835	0.3639185	0.967467212	0.530154826	0.999635869	0.987162958	Bacteria.Firmicutes.Clostridia.Clostridiales.Lachnospiraceae.Fusicatenibacter	MAD2L1BP
110688	ENSG00000124713	rs4987173	0.901825328	0.699978705	0.693850452	0.855627906	-0.063040186	-0.144211388	0.217769502	-0.076561815	0.509081838	0.372609752	0.550809817	0.419158651	0.976804578	0.633506608	0.999635869	0.996776461	Bacteria.Firmicutes.Clostridia.Clostridiales.Lachnospiraceae.Fusicatenibacter	GNMT
110689	ENSG00000124767	rs1049346	0.995517707	0.549800339	0.293056919	0.558442415	0.002535408	-0.228432527	0.535750268	-0.243435271	0.449614501	0.379993609	0.505475995	0.413903698	0.978208567	0.58066894	0.999635869	0.996776461	Bacteria.Firmicutes.Clostridia.Clostridiales.Lachnospiraceae.Fusicatenibacter	GLO1
110690	ENSG00000124802	rs3757096	0.425699453	0.944969098	0.584336714	0.705646593	-0.241103652	0.026801505	0.191446464	0.167161731	0.300803099	0.386807571	0.348233741	0.440654315	0.892248735	0.705240288	0.999635869	0.996776461	Bacteria.Firmicutes.Clostridia.Clostridiales.Lachnospiraceae.Fusicatenibacter	EEF1E1
110691	ENSG00000124839	rs13404216	0.983041426	0.936027365	0.959845345	0.736889831	-0.006810267	0.031093987	-0.017866292	-0.1455558	0.319180558	0.385922823	0.353513454	0.431410647	0.978208567	0.70176455	0.999635869	0.996776461	Bacteria.Firmicutes.Clostridia.Clostridiales.Lachnospiraceae.Fusicatenibacter	RAB17
110692	ENSG00000124920	rs198422	0.700342738	0.268112677	0.817207709	0.50350822	0.142354507	-0.365460056	-0.098212389	0.246473326	0.368282124	0.327227254	0.423215692	0.366412677	0.946404879	0.43923947	0.999635869	0.994763317	Bacteria.Firmicutes.Clostridia.Clostridiales.Lachnospiraceae.Fusicatenibacter	MYRF
110693	ENSG00000125107	rs149165	0.953775768	0.485810219	0.235066372	0.380000531	0.021314234	-0.22815808	0.490217662	-0.321140463	0.366307974	0.325507331	0.409077328	0.363354215	0.978208567	0.551469914	0.999635869	0.987162958	Bacteria.Firmicutes.Clostridia.Clostridiales.Lachnospiraceae.Fusicatenibacter	CNOT1
110694	ENSG00000125124	rs4556786	0.914861333	0.16103155	0.607390326	0.922016145	0.029710865	-0.620498238	0.159115084	-0.046979769	0.276845796	0.437731638	0.308200453	0.478070742	0.976804578	0.350116162	0.999635869	0.996776461	Bacteria.Firmicutes.Clostridia.Clostridiales.Lachnospiraceae.Fusicatenibacter	BBS2
110695	ENSG00000125166	rs30836	0.101250072	0.05530899	0.109063514	0.076309073	1.050863754	-0.746159537	-1.123608893	0.76475	0.63227801	0.382457305	0.691719728	0.42468091	0.65987731	0.209455609	0.999635869	0.962558471	Bacteria.Firmicutes.Clostridia.Clostridiales.Lachnospiraceae.Fusicatenibacter	GOT2
110696	ENSG00000125247	rs1283228	0.203113167	0.311547041	0.830738964	0.655298155	-0.477843726	0.313029942	0.089366387	0.1563247	0.371720802	0.306952296	0.416427582	0.34858984	0.772022137	0.461153191	0.999635869	0.996776461	Bacteria.Firmicutes.Clostridia.Clostridiales.Lachnospiraceae.Fusicatenibacter	TMTC4
110697	ENSG00000125257	rs7330673	0.122032725	0.039988145	0.436913857	0.54360833	-0.342870488	1.251597184	0.195598036	-0.388059783	0.218887938	0.597345723	0.250072077	0.635612606	0.700489889	0.182282307	0.999635869	0.994763317	Bacteria.Firmicutes.Clostridia.Clostridiales.Lachnospiraceae.Fusicatenibacter	ABCC4
110698	ENSG00000125375	rs4898654	0.961220996	0.73242662	0.368612068	0.438807138	0.020183853	-0.133378401	0.427194356	-0.332416603	0.413549497	0.388462111	0.471894019	0.42676265	0.978208567	0.649130828	0.999635869	0.987162958	Bacteria.Firmicutes.Clostridia.Clostridiales.Lachnospiraceae.Fusicatenibacter	DMAC2L
110699	ENSG00000125378	rs2761887	0.218365743	0.062185172	0.172067554	0.040523624	-0.531840174	0.749940895	0.661519649	-0.89255604	0.427962377	0.395299506	0.479162542	0.427168244	0.781968419	0.220597111	0.999635869	0.962558471	Bacteria.Firmicutes.Clostridia.Clostridiales.Lachnospiraceae.Fusicatenibacter	BMP4
110700	ENSG00000125388	rs2298966	0.312100589	0.186774725	0.713507776	0.747012407	0.311693143	-0.597557257	0.129295401	-0.157797775	0.305994036	0.447929403	0.350648819	0.487129573	0.842530961	0.373514431	0.999635869	0.996776461	Bacteria.Firmicutes.Clostridia.Clostridiales.Lachnospiraceae.Fusicatenibacter	GRK4
110701	ENSG00000125409	rs375938	0.015524507	0.000861275	0.155233335	0.020735826	-0.721399724	1.03796515	0.475767092	-0.799866756	0.290379809	0.297270246	0.330913864	0.33754166	0.402149792	0.026608909	0.999635869	0.948492993	Bacteria.Firmicutes.Clostridia.Clostridiales.Lachnospiraceae.Fusicatenibacter	TEKT3
110702	ENSG00000125445	rs4788878	0.021961302	0.017295236	0.147410141	0.133868687	-1.706313598	0.972595853	1.157727067	-0.66989942	0.727168346	0.398286502	0.789745038	0.441394566	0.452456221	0.122385813	0.999635869	0.962558471	Bacteria.Firmicutes.Clostridia.Clostridiales.Lachnospiraceae.Fusicatenibacter	MRPS7
110703	ENSG00000125449	rs11652717	0.292446419	0.287058057	0.409183734	0.68542488	0.273509639	-0.378762358	-0.250698606	0.157411736	0.257725144	0.352904666	0.301821507	0.386891002	0.837113154	0.449049231	0.999635869	0.996776461	Bacteria.Firmicutes.Clostridia.Clostridiales.Lachnospiraceae.Fusicatenibacter	ARMC7
110704	ENSG00000125450	rs9988	0.014302653	0.017278703	0.040150262	0.056063719	-2.035725853	1.082281158	1.869253565	-0.96527065	0.809050344	0.443135124	0.892882905	0.496337863	0.390706709	0.122385813	0.999635869	0.962558471	Bacteria.Firmicutes.Clostridia.Clostridiales.Lachnospiraceae.Fusicatenibacter	NUP85
110705	ENSG00000125458	rs11652099	0.645174845	0.240844351	0.998304948	0.731608029	0.133124779	-0.466376035	0.000715954	0.149415377	0.28777703	0.394054927	0.335735156	0.433787977	0.940447422	0.416795853	0.999635869	0.996776461	Bacteria.Firmicutes.Clostridia.Clostridiales.Lachnospiraceae.Fusicatenibacter	NT5C
110706	ENSG00000125508	rs4809309	0.066693726	0.003697606	0.561436622	0.241053914	-0.444711878	0.743122068	0.1520309	0.363554028	0.238510512	0.246881834	0.260477283	0.307315871	0.59163513	0.060945936	0.999635869	0.962558471	Bacteria.Firmicutes.Clostridia.Clostridiales.Lachnospiraceae.Fusicatenibacter	SRMS
110707	ENSG00000125534	rs2145166	0.288530858	0.052245626	0.525288055	0.588651057	0.271861779	-0.734616188	-0.182102166	0.236594889	0.254083849	0.371620233	0.285154944	0.435357367	0.833848832	0.203984047	0.999635869	0.996776461	Bacteria.Firmicutes.Clostridia.Clostridiales.Lachnospiraceae.Fusicatenibacter	PPDPF
110708	ENSG00000125551	rs4522601	0.031173023	0.01175434	0.378431861	0.455224246	-0.733273795	1.140181168	0.327488433	-0.370563924	0.333020245	0.439980418	0.369311974	0.493319824	0.452456221	0.101278365	0.999635869	0.99059151	Bacteria.Firmicutes.Clostridia.Clostridiales.Lachnospiraceae.Fusicatenibacter	PLGLB2
110709	ENSG00000125618	rs7589901	0.392960514	0.310253805	0.749545681	0.671435289	0.254993749	-0.354094381	0.109424317	-0.163904657	0.296541085	0.346285383	0.341338195	0.384679664	0.875469464	0.461121458	0.999635869	0.996776461	Bacteria.Firmicutes.Clostridia.Clostridiales.Lachnospiraceae.Fusicatenibacter	PAX8
110710	ENSG00000125629	rs2161830	0.762803416	0.812896873	0.778070123	0.861978894	-0.13853674	-0.081087252	0.145178573	0.066596327	0.457138532	0.341219573	0.513016439	0.381563122	0.960719385	0.673119376	0.999635869	0.996776461	Bacteria.Firmicutes.Clostridia.Clostridiales.Lachnospiraceae.Fusicatenibacter	INSIG2
110711	ENSG00000125630	rs10205187	0.045448008	0.004113492	0.071018541	0.122846245	-0.580862618	1.159661745	0.580498951	-0.791242588	0.284862168	0.390063588	0.316355223	0.506248509	0.50791599	0.064641857	0.999635869	0.962558471	Bacteria.Firmicutes.Clostridia.Clostridiales.Lachnospiraceae.Fusicatenibacter	POLR1B
110712	ENSG00000125633	rs4849656	0.341413103	0.459108897	0.102937417	0.113386891	-0.49971101	0.279278389	0.917194626	-0.650926205	0.521460294	0.375031611	0.55463159	0.405697099	0.858940936	0.541699673	0.999635869	0.962558471	Bacteria.Firmicutes.Clostridia.Clostridiales.Lachnospiraceae.Fusicatenibacter	CCDC93
110713	ENSG00000125637	rs17624793	0.787387209	0.881194365	0.810495469	0.542618575	-0.083201451	0.079185177	-0.082805302	0.353771708	0.30723909	0.527777113	0.343947791	0.578026995	0.967347754	0.688972192	0.999635869	0.994763317	Bacteria.Firmicutes.Clostridia.Clostridiales.Lachnospiraceae.Fusicatenibacter	PSD4
110714	ENSG00000125686	rs7212715	0.712699909	0.365930805	0.709833837	0.834285394	0.22965732	-0.370106662	0.250774244	0.092920624	0.620995883	0.406537234	0.671078382	0.442399997	0.950133654	0.493839672	0.999635869	0.996776461	Bacteria.Firmicutes.Clostridia.Clostridiales.Lachnospiraceae.Fusicatenibacter	MED1
110715	ENSG00000125703	rs7531329	0.130920217	0.087280686	0.283562706	0.186032514	-0.923464099	0.846498651	0.727985536	-0.703239352	0.603769626	0.487693939	0.673340338	0.526249255	0.702898348	0.258068486	0.999635869	0.962558471	Bacteria.Firmicutes.Clostridia.Clostridiales.Lachnospiraceae.Fusicatenibacter	ATG4C
110716	ENSG00000125731	rs10409437	0.980390293	0.590545367	0.663857675	0.73965364	0.005763248	-0.345876375	0.117823754	-0.226280831	0.233585853	0.639701205	0.269893307	0.678068923	0.978208567	0.595865865	0.999635869	0.996776461	Bacteria.Firmicutes.Clostridia.Clostridiales.Lachnospiraceae.Fusicatenibacter	SH2D3A
110717	ENSG00000125733	rs1049229	0.194044834	0.514035656	0.146102251	0.436339504	-0.497979539	0.321482374	0.603666931	-0.421600927	0.379539992	0.489984022	0.41043983	0.538339041	0.772022137	0.564840841	0.999635869	0.987162958	Bacteria.Firmicutes.Clostridia.Clostridiales.Lachnospiraceae.Fusicatenibacter	TRIP10
110718	ENSG00000125734	rs340135	0.918551537	0.685765348	0.916886134	0.330301183	0.027216471	0.170369296	0.031708467	-0.441894668	0.265136988	0.419218388	0.302685144	0.45057151	0.976804578	0.630006012	0.999635869	0.982109789	Bacteria.Firmicutes.Clostridia.Clostridiales.Lachnospiraceae.Fusicatenibacter	GPR108
110719	ENSG00000125755	rs8112594	0.989183438	0.412352917	0.849500924	0.643817248	-0.004358504	-0.417777313	0.06671608	0.285997515	0.320279905	0.506406995	0.350212885	0.615708623	0.978208567	0.514809547	0.999635869	0.996776461	Bacteria.Firmicutes.Clostridia.Clostridiales.Lachnospiraceae.Fusicatenibacter	SYMPK
110720	ENSG00000125827	rs2205783	0.9676807	0.581143051	0.270873069	0.03825907	-0.015490095	-0.160688021	-0.474803329	0.722887235	0.380860267	0.289813728	0.42761216	0.341881242	0.978208567	0.592019557	0.999635869	0.962558471	Bacteria.Firmicutes.Clostridia.Clostridiales.Lachnospiraceae.Fusicatenibacter	TMX4
110721	ENSG00000125835	rs6083028	0.409018713	0.493718485	0.36318032	0.406813898	-0.572311002	0.298395319	0.708294285	-0.406768285	0.688773739	0.433567744	0.773536663	0.487235062	0.883416579	0.555160837	0.999635869	0.987162958	Bacteria.Firmicutes.Clostridia.Clostridiales.Lachnospiraceae.Fusicatenibacter	SNRPB
110722	ENSG00000125841	rs56367061	0.538424294	0.463730236	0.742300758	0.8996644	-0.214015169	0.317610107	0.126602499	-0.066258999	0.346065385	0.430946029	0.38342092	0.523490842	0.917092677	0.544419136	0.999635869	0.996776461	Bacteria.Firmicutes.Clostridia.Clostridiales.Lachnospiraceae.Fusicatenibacter	NRSN2
110723	ENSG00000125851	rs6044845	0.58845001	0.393602157	0.27226352	0.759919893	0.121949332	0.281902242	-0.280664758	0.123800067	0.224277275	0.328281278	0.253510323	0.40344826	0.931432233	0.506937473	0.999635869	0.996776461	Bacteria.Firmicutes.Clostridia.Clostridiales.Lachnospiraceae.Fusicatenibacter	PCSK2
110724	ENSG00000125864	rs6044886	0.908122333	0.854654439	0.368953427	0.536369018	-0.039420747	-0.074684113	0.350244952	-0.288850212	0.340270831	0.406108926	0.387170601	0.464714367	0.976804578	0.683067872	0.999635869	0.994763317	Bacteria.Firmicutes.Clostridia.Clostridiales.Lachnospiraceae.Fusicatenibacter	BFSP1
110725	ENSG00000125871	rs2273450	0.815505606	0.735834984	0.35491912	0.101168478	-0.062569908	-0.14307901	0.281744893	-0.834725524	0.267091994	0.422309523	0.302418838	0.502110616	0.967467212	0.649508213	0.999635869	0.962558471	Bacteria.Firmicutes.Clostridia.Clostridiales.Lachnospiraceae.Fusicatenibacter	MGME1
110726	ENSG00000125877	rs11699145	0.930042923	0.27477369	0.563761634	0.868480864	-0.024131516	-0.674313109	0.178131523	-0.113146741	0.273827887	0.612297771	0.30702235	0.680646651	0.977759285	0.442748113	0.999635869	0.996776461	Bacteria.Firmicutes.Clostridia.Clostridiales.Lachnospiraceae.Fusicatenibacter	ITPA
110727	ENSG00000125944	rs12409193	0.622096828	0.92929512	0.657745097	0.81424321	-0.158136496	-0.049294772	0.161446926	0.142440712	0.319332376	0.553431559	0.362767262	0.603826246	0.940447422	0.700985499	0.999635869	0.996776461	Bacteria.Firmicutes.Clostridia.Clostridiales.Lachnospiraceae.Fusicatenibacter	HNRNPR
110728	ENSG00000125971	rs13036351	0.820438619	0.818727644	0.402561472	0.511830924	0.086043898	-0.094391975	-0.36082118	0.299006571	0.377572657	0.410225885	0.428284076	0.453342182	0.96903526	0.674286152	0.999635869	0.994763317	Bacteria.Firmicutes.Clostridia.Clostridiales.Lachnospiraceae.Fusicatenibacter	DYNLRB1
110729	ENSG00000125991	rs45563939	0.307859222	0.012744155	0.265506742	0.047422554	0.260839636	-1.258577707	-0.321189364	1.096681732	0.253817842	0.491516137	0.286010563	0.542852857	0.840172281	0.10625581	0.999635869	0.962558471	Bacteria.Firmicutes.Clostridia.Clostridiales.Lachnospiraceae.Fusicatenibacter	ERGIC3
110730	ENSG00000126001	rs224391	0.955949347	0.459441717	0.56195804	0.07550401	-0.01740114	-0.289554539	-0.205783731	0.776666371	0.313830072	0.389120552	0.353044345	0.430086675	0.978208567	0.54185585	0.999635869	0.962558471	Bacteria.Firmicutes.Clostridia.Clostridiales.Lachnospiraceae.Fusicatenibacter	CEP250
110731	ENSG00000126005	rs591590	0.410382499	0.43327232	0.638357041	0.564097676	-0.589031792	0.372233261	0.380128444	-0.302986602	0.710975459	0.472123986	0.805052767	0.522670512	0.883416579	0.527090081	0.999635869	0.996776461	Bacteria.Firmicutes.Clostridia.Clostridiales.Lachnospiraceae.Fusicatenibacter	MMP24OS
110732	ENSG00000126106	rs11211020	0.88063374	0.63386559	0.31443322	0.116176787	-0.061051825	0.153207482	0.466395	-0.571759727	0.404990691	0.320173254	0.460096948	0.359159036	0.971135769	0.610629053	0.999635869	0.962558471	Bacteria.Firmicutes.Clostridia.Clostridiales.Lachnospiraceae.Fusicatenibacter	TMEM53
110733	ENSG00000126214	rs861531	0.510688007	0.324728641	0.299715558	0.180223539	0.23992948	-0.440849627	-0.414498905	0.633520664	0.362785609	0.444319814	0.396550592	0.46774556	0.905723087	0.468473918	0.999635869	0.962558471	Bacteria.Firmicutes.Clostridia.Clostridiales.Lachnospiraceae.Fusicatenibacter	KLC1
110734	ENSG00000126215	rs3212024	0.49811498	0.311855535	0.643743446	0.503364488	-0.241549551	0.443867079	0.183353045	-0.329559493	0.354583254	0.435528912	0.39464288	0.489764871	0.903807708	0.461153191	0.999635869	0.994763317	Bacteria.Firmicutes.Clostridia.Clostridiales.Lachnospiraceae.Fusicatenibacter	XRCC3
110735	ENSG00000126246	rs3848665	0.448522141	0.032512109	0.6577462	0.950272098	-0.205808588	0.862807402	-0.13179395	0.027397482	0.269939129	0.395037459	0.296138778	0.437640687	0.89754066	0.166133581	0.999635869	0.996776461	Bacteria.Firmicutes.Clostridia.Clostridiales.Lachnospiraceae.Fusicatenibacter	IGFLR1
110736	ENSG00000126247	rs3810447	0.226342693	0.19159017	0.03680302	0.037094145	0.482799934	-0.355546419	-0.957607885	0.666230431	0.395338349	0.269473278	0.449332102	0.313109423	0.790012176	0.374775881	0.999635869	0.962558471	Bacteria.Firmicutes.Clostridia.Clostridiales.Lachnospiraceae.Fusicatenibacter	CAPNS1
110737	ENSG00000126267	rs4806187	0.30422901	0.347964173	0.590549124	0.928602945	0.446528993	-0.288242276	-0.255403686	-0.030628117	0.431233525	0.30492815	0.47237601	0.340518693	0.839982611	0.483596199	0.999635869	0.996776461	Bacteria.Firmicutes.Clostridia.Clostridiales.Lachnospiraceae.Fusicatenibacter	COX6B1
110738	ENSG00000126337	rs8076977	0.479528949	0.466729671	0.531160467	0.463711233	0.719242042	-0.401556532	0.687979221	-0.439143896	1.011452336	0.548537046	1.092806033	0.595822472	0.902903125	0.54484422	0.999635869	0.99059151	Bacteria.Firmicutes.Clostridia.Clostridiales.Lachnospiraceae.Fusicatenibacter	KRT36
110739	ENSG00000126432	rs646153	0.782415157	0.837379291	0.507478554	0.568390345	0.101295944	-0.080785937	-0.270944399	0.244622633	0.365291441	0.392052833	0.406579484	0.426692677	0.966051934	0.679782985	0.999635869	0.996776461	Bacteria.Firmicutes.Clostridia.Clostridiales.Lachnospiraceae.Fusicatenibacter	PRDX5
110740	ENSG00000126460	rs10406941	0.443405978	0.250972051	0.840066151	0.764895125	0.221968527	-0.345094069	-0.065036746	-0.103493685	0.287863675	0.297967212	0.321000823	0.344638738	0.897284943	0.424139858	0.999635869	0.996776461	Bacteria.Firmicutes.Clostridia.Clostridiales.Lachnospiraceae.Fusicatenibacter	PRRG2
110741	ENSG00000126773	rs1254027	0.346817773	0.277674998	0.710915438	0.897666676	-0.267884037	0.489292429	0.116662796	-0.06371994	0.28271385	0.447009846	0.313417327	0.493548746	0.862250323	0.445191805	0.999635869	0.996776461	Bacteria.Firmicutes.Clostridia.Clostridiales.Lachnospiraceae.Fusicatenibacter	PCNX4
110742	ENSG00000126860	rs1129506	0.427473759	0.388301116	0.393903215	0.39887967	0.376525457	-0.299745727	-0.44923382	0.324658089	0.471571066	0.345154679	0.523477459	0.382343025	0.892248735	0.504141448	0.999635869	0.987162958	Bacteria.Firmicutes.Clostridia.Clostridiales.Lachnospiraceae.Fusicatenibacter	EVI2A
110743	ENSG00000126870	rs1203184	0.805170459	0.035437025	0.637734556	0.586536516	0.074034983	-0.621574197	0.156972292	0.192803625	0.298944434	0.289451703	0.331826534	0.35277007	0.967467212	0.170144069	0.999635869	0.996776461	Bacteria.Firmicutes.Clostridia.Clostridiales.Lachnospiraceae.Fusicatenibacter	DYNC2I1
110744	ENSG00000126878	rs353536	0.071227601	0.133863427	0.31058734	0.755604931	-0.653167467	0.472045106	0.421125759	-0.111548713	0.356227532	0.311024718	0.412124719	0.356894166	0.607104731	0.322505434	0.999635869	0.996776461	Bacteria.Firmicutes.Clostridia.Clostridiales.Lachnospiraceae.Fusicatenibacter	AIF1L
110745	ENSG00000126882	rs2767651	0.8888694	0.791952283	0.370338044	0.29366399	0.041027555	-0.145453017	-0.305093951	0.625691012	0.292478019	0.549195216	0.338242435	0.591083507	0.973123194	0.664197939	0.999635869	0.96826973	Bacteria.Firmicutes.Clostridia.Clostridiales.Lachnospiraceae.Fusicatenibacter	FAM78A
110746	ENSG00000127022	rs6601065	0.716519706	0.856111006	0.730159446	0.707463127	-0.118211881	-0.095915762	0.127454302	0.212268185	0.324156546	0.526900192	0.367961533	0.563207293	0.95143341	0.683067872	0.999635869	0.996776461	Bacteria.Firmicutes.Clostridia.Clostridiales.Lachnospiraceae.Fusicatenibacter	CANX
110747	ENSG00000127241	rs850307	0.396196979	0.149560215	0.915023338	0.784445334	-0.268558863	0.474413123	-0.038363256	-0.100248845	0.314473678	0.325367865	0.358152927	0.365009791	0.877345082	0.338561257	0.999635869	0.996776461	Bacteria.Firmicutes.Clostridia.Clostridiales.Lachnospiraceae.Fusicatenibacter	MASP1
110748	ENSG00000127249	rs281813	0.629546315	0.952526446	0.190529514	0.488137192	0.178616145	0.01820792	-0.571808359	0.243121992	0.368565067	0.304678143	0.43233294	0.348720735	0.940447422	0.706102517	0.999635869	0.994763317	Bacteria.Firmicutes.Clostridia.Clostridiales.Lachnospiraceae.Fusicatenibacter	ATP13A4
110749	ENSG00000127328	rs1466711	0.170268573	0.227710945	0.589517417	0.490185661	-0.712472766	0.415763953	-0.33583626	0.278561673	0.513874532	0.34146149	0.619413262	0.401448721	0.763832942	0.405489944	0.999635869	0.994763317	Bacteria.Firmicutes.Clostridia.Clostridiales.Lachnospiraceae.Fusicatenibacter	RAB3IP
110750	ENSG00000127337	rs899224	0.334561172	0.123767458	0.390355829	0.186358612	0.408778062	-0.583256764	-0.428394705	0.571963243	0.420520007	0.374110669	0.495447204	0.428333902	0.85546599	0.312965684	0.999635869	0.962558471	Bacteria.Firmicutes.Clostridia.Clostridiales.Lachnospiraceae.Fusicatenibacter	YEATS4
110751	ENSG00000127364	rs17464086	0.956681227	0.934945816	0.457256625	0.230573267	-0.018562314	-0.02303245	-0.274828311	0.369192335	0.340433759	0.281103925	0.367531833	0.305103348	0.978208567	0.70176455	0.999635869	0.962558471	Bacteria.Firmicutes.Clostridia.Clostridiales.Lachnospiraceae.Fusicatenibacter	TAS2R4
110752	ENSG00000127366	rs57641758	0.008976646	0.008371408	0.078099319	0.156037495	0.83965402	-0.656627236	-0.605483468	0.381828116	0.311835431	0.241546686	0.338326845	0.26610085	0.319156785	0.091569323	0.999635869	0.962558471	Bacteria.Firmicutes.Clostridia.Clostridiales.Lachnospiraceae.Fusicatenibacter	TAS2R5
110753	ENSG00000127399	rs11765692	0.612802527	0.740410227	0.312463762	0.042970485	-0.147724092	-0.141489303	-0.332799366	0.936970001	0.290512972	0.425267446	0.326961563	0.453998153	0.940447422	0.650184482	0.999635869	0.962558471	Bacteria.Firmicutes.Clostridia.Clostridiales.Lachnospiraceae.Fusicatenibacter	LRRC61
110754	ENSG00000127415	rs113289555	0.261397856	0.244583319	0.32360732	0.499448644	0.310306327	-0.415201915	-0.307918383	0.276662516	0.273929225	0.353641109	0.309618467	0.407395366	0.817740279	0.420039429	0.999635869	0.994763317	Bacteria.Firmicutes.Clostridia.Clostridiales.Lachnospiraceae.Fusicatenibacter	IDUA
110755	ENSG00000127463	rs55717136	0.641534615	0.46478614	0.887094141	0.697358345	0.267540785	-0.470231361	-0.087245315	0.262967382	0.572026081	0.639544601	0.612110938	0.673257113	0.940447422	0.544831012	0.999635869	0.996776461	Bacteria.Firmicutes.Clostridia.Clostridiales.Lachnospiraceae.Fusicatenibacter	EMC1
110756	ENSG00000127507	rs3795034	0.638000051	0.264005893	0.935079352	0.442916887	0.168843614	-0.46739831	-0.032503408	0.352934688	0.357204004	0.414887968	0.397511861	0.457216508	0.940447422	0.435367184	0.999635869	0.987162958	Bacteria.Firmicutes.Clostridia.Clostridiales.Lachnospiraceae.Fusicatenibacter	ADGRE2
110757	ENSG00000127578	rs35915772	0.003149962	0.009122888	0.078085944	0.246282663	-0.684402569	1.039012266	0.469972715	-0.490526244	0.223281887	0.386735572	0.262595234	0.419319574	0.215815472	0.092923296	0.999635869	0.962558471	Bacteria.Firmicutes.Clostridia.Clostridiales.Lachnospiraceae.Fusicatenibacter	WFIKKN1
110758	ENSG00000127666	rs12980651	0.024169398	0.012051969	0.036375794	0.02487274	1.502669564	-1.190346729	-1.476786853	1.135803483	0.651200562	0.461030719	0.691314185	0.49473447	0.452456221	0.10212575	0.999635869	0.962558471	Bacteria.Firmicutes.Clostridia.Clostridiales.Lachnospiraceae.Fusicatenibacter	TICAM1
110759	ENSG00000127720	rs7311246	0.62526026	0.61106755	0.430723933	0.494570158	0.166708504	-0.202717192	-0.291438065	0.33284743	0.339730237	0.396719446	0.367597111	0.484584769	0.940447422	0.60147988	0.999635869	0.994763317	Bacteria.Firmicutes.Clostridia.Clostridiales.Lachnospiraceae.Fusicatenibacter	METTL25
110760	ENSG00000127831	rs4674310	0.164173134	0.038866771	0.446657666	0.311319313	0.477373504	-0.652862111	-0.292314296	0.364677165	0.339328707	0.309763312	0.381822547	0.357427183	0.75976931	0.180209572	0.999635869	0.975329276	Bacteria.Firmicutes.Clostridia.Clostridiales.Lachnospiraceae.Fusicatenibacter	VIL1
110761	ENSG00000127922	rs10278858	0.257994678	0.076138476	0.112033142	0.044660814	0.301385156	-1.064235197	-0.488007556	1.326713005	0.264142076	0.590639637	0.302991741	0.648180749	0.817740279	0.244221372	0.999635869	0.962558471	Bacteria.Firmicutes.Clostridia.Clostridiales.Lachnospiraceae.Fusicatenibacter	SEM1
110762	ENSG00000127946	rs757359	0.998704673	0.653900463	0.478415551	0.187702946	0.000738443	-0.138350596	-0.373917446	0.473085041	0.453140253	0.307174949	0.524495848	0.355382074	0.978921679	0.618162472	0.999635869	0.962558471	Bacteria.Firmicutes.Clostridia.Clostridiales.Lachnospiraceae.Fusicatenibacter	HIP1
110763	ENSG00000127951	rs12704823	0.575653037	0.675321309	0.798045765	0.958882112	0.14244319	-0.188178413	-0.075524665	-0.027347858	0.253213699	0.447269698	0.293970707	0.52843409	0.925039991	0.626453528	0.999635869	0.996776461	Bacteria.Firmicutes.Clostridia.Clostridiales.Lachnospiraceae.Fusicatenibacter	FGL2
110764	ENSG00000127952	rs2286829	0.380648936	0.12612319	0.613131746	0.619279448	0.236337425	-0.568017597	-0.154574366	0.205373076	0.267770211	0.366659462	0.304267147	0.411382036	0.869246514	0.315003535	0.999635869	0.996776461	Bacteria.Firmicutes.Clostridia.Clostridiales.Lachnospiraceae.Fusicatenibacter	STYXL1
110765	ENSG00000127980	rs10252324	0.652373331	0.767333043	0.795783046	0.870512013	-0.130329808	0.187764917	0.084187703	-0.113885876	0.288004464	0.632019782	0.32397712	0.695939604	0.940447422	0.659524912	0.999635869	0.996776461	Bacteria.Firmicutes.Clostridia.Clostridiales.Lachnospiraceae.Fusicatenibacter	PEX1
110766	ENSG00000128039	rs11935857	0.019505772	0.001939671	0.122315043	0.057693036	-0.755636975	1.346356965	0.546140381	-0.88864305	0.315611935	0.417017436	0.348923586	0.460034005	0.432067609	0.045481116	0.999635869	0.962558471	Bacteria.Firmicutes.Clostridia.Clostridiales.Lachnospiraceae.Fusicatenibacter	SRD5A3
110767	ENSG00000128245	rs2853887	0.362964273	0.416606439	0.496175097	0.542850635	-0.378131817	0.413262666	0.307912271	-0.337582735	0.412775224	0.505544338	0.449959931	0.551894043	0.863026512	0.516531213	0.999635869	0.994763317	Bacteria.Firmicutes.Clostridia.Clostridiales.Lachnospiraceae.Fusicatenibacter	YWHAH
110768	ENSG00000128272	rs738288	0.027760574	0.064599826	0.260529994	0.540296772	-1.1007167	0.639449985	0.611527612	-0.233273608	0.489116918	0.340233809	0.5388473	0.378956791	0.452456221	0.225318888	0.999635869	0.994763317	Bacteria.Firmicutes.Clostridia.Clostridiales.Lachnospiraceae.Fusicatenibacter	ATF4
110769	ENSG00000128294	rs134159	0.654310543	0.971870613	0.267973529	0.365536286	-0.169649052	0.011004818	0.479449979	-0.322787452	0.377144524	0.31090349	0.429166083	0.354266784	0.940447422	0.710795126	0.999635869	0.987162958	Bacteria.Firmicutes.Clostridia.Clostridiales.Lachnospiraceae.Fusicatenibacter	TPST2
110770	ENSG00000128309	rs11704682	0.833096874	0.978745683	0.73442311	0.747939961	-0.053906113	0.015236313	0.100303295	-0.194827538	0.254794623	0.569738098	0.294416872	0.603735586	0.971135769	0.712737888	0.999635869	0.996776461	Bacteria.Firmicutes.Clostridia.Clostridiales.Lachnospiraceae.Fusicatenibacter	MPST
110771	ENSG00000128311	rs62230766	0.498229064	0.277134095	0.746148281	0.411326917	-0.170500718	0.529602299	0.09205591	-0.442867654	0.250353643	0.483286998	0.283178675	0.535637465	0.903807708	0.444948404	0.999635869	0.987162958	Bacteria.Firmicutes.Clostridia.Clostridiales.Lachnospiraceae.Fusicatenibacter	TST
110772	ENSG00000128463	rs1133154	0.730317654	0.147897869	0.514247745	0.136924656	0.096493178	-0.790338826	-0.204906716	0.931473771	0.278746747	0.539790755	0.312464417	0.618646481	0.956486769	0.336521976	0.999635869	0.962558471	Bacteria.Firmicutes.Clostridia.Clostridiales.Lachnospiraceae.Fusicatenibacter	EMC4
110773	ENSG00000128536	rs7805904	0.992433437	0.960791494	0.985311994	0.880687168	-0.003815313	0.015368005	0.008998497	-0.055637953	0.400792837	0.311424926	0.486941836	0.369244021	0.978208567	0.708400965	0.999635869	0.996776461	Bacteria.Firmicutes.Clostridia.Clostridiales.Lachnospiraceae.Fusicatenibacter	CDHR3
110774	ENSG00000128578	rs13241869	0.987099939	0.726177495	0.703708057	0.509691453	-0.00469087	0.102712081	-0.124813339	0.222249634	0.28902631	0.292037725	0.326759036	0.335259406	0.978208567	0.644860968	0.999635869	0.994763317	Bacteria.Firmicutes.Clostridia.Clostridiales.Lachnospiraceae.Fusicatenibacter	STRIP2
110775	ENSG00000128591	rs13227216	0.906468433	0.882788907	0.500546018	0.45939677	0.036709886	0.067433557	-0.231989689	0.367477534	0.311242382	0.455612195	0.34249171	0.493788448	0.976804578	0.688972192	0.999635869	0.99059151	Bacteria.Firmicutes.Clostridia.Clostridiales.Lachnospiraceae.Fusicatenibacter	FLNC
110776	ENSG00000128604	rs3778752	0.098299492	0.043867619	0.228147933	0.188764944	-0.608345075	0.577374231	0.494643695	-0.420165151	0.362787064	0.280997697	0.406630542	0.316398387	0.658887445	0.18733042	0.999635869	0.962558471	Bacteria.Firmicutes.Clostridia.Clostridiales.Lachnospiraceae.Fusicatenibacter	IRF5
110777	ENSG00000128641	rs17510929	0.930076093	0.59500762	0.876096841	0.45188016	0.041745053	-0.314402307	-0.080098701	0.469642305	0.473919527	0.588563258	0.511730261	0.620587075	0.977759285	0.596661172	0.999635869	0.987162958	Bacteria.Firmicutes.Clostridia.Clostridiales.Lachnospiraceae.Fusicatenibacter	MYO1B
110778	ENSG00000128654	rs818365	0.310748267	0.144232599	0.383067955	0.292623388	0.456494686	-0.467118631	-0.436973635	0.378612938	0.446887457	0.316102431	0.497628022	0.356894784	0.840654973	0.333482427	0.999635869	0.96826973	Bacteria.Firmicutes.Clostridia.Clostridiales.Lachnospiraceae.Fusicatenibacter	MTX2
110779	ENSG00000128655	rs6714047	0.616414074	0.354795475	0.103574703	0.030194281	-0.159225644	0.434669026	0.598340946	-1.117359842	0.316349863	0.466443615	0.362502479	0.504380887	0.940447422	0.48568695	0.999635869	0.962558471	Bacteria.Firmicutes.Clostridia.Clostridiales.Lachnospiraceae.Fusicatenibacter	PDE11A
110780	ENSG00000128699	rs1899025	0.274257304	0.177651767	0.733706129	0.801612798	0.510896557	-0.432331536	0.175635402	-0.087544883	0.463406892	0.317292837	0.514092765	0.347022176	0.82124862	0.364406409	0.999635869	0.996776461	Bacteria.Firmicutes.Clostridia.Clostridiales.Lachnospiraceae.Fusicatenibacter	ORMDL1
110781	ENSG00000128710	rs1971514	0.172104726	0.032197236	0.334890854	0.12657822	-0.384988546	1.183256801	0.306938849	-0.918681833	0.278885607	0.540735388	0.315972499	0.593740632	0.763832942	0.164974203	0.999635869	0.962558471	Bacteria.Firmicutes.Clostridia.Clostridiales.Lachnospiraceae.Fusicatenibacter	HOXD10
110782	ENSG00000128791	rs62087494	0.828331617	0.594063206	0.234556217	0.299798742	-0.056446065	-0.310499159	0.354888942	-0.656766043	0.259279261	0.579765957	0.295821976	0.628436311	0.970165565	0.596556478	0.999635869	0.968393885	Bacteria.Firmicutes.Clostridia.Clostridiales.Lachnospiraceae.Fusicatenibacter	TWSG1
110783	ENSG00000128829	rs3736290	0.241520157	0.043774758	0.658066861	0.342987564	0.525199415	-0.645969407	-0.221088313	0.340450964	0.444401052	0.314238998	0.497280014	0.356437365	0.799128476	0.18722965	0.999635869	0.982109789	Bacteria.Firmicutes.Clostridia.Clostridiales.Lachnospiraceae.Fusicatenibacter	EIF2AK4
110784	ENSG00000128833	rs8040562	0.793200882	0.77466255	0.279242349	0.270800739	-0.223840855	0.141153364	1.076193385	-0.62658016	0.85039393	0.491040499	0.98643356	0.56421778	0.967467212	0.660761569	0.999635869	0.962558471	Bacteria.Firmicutes.Clostridia.Clostridiales.Lachnospiraceae.Fusicatenibacter	MYO5C
110785	ENSG00000128881	rs12437637	0.498206057	0.481338248	0.551953047	0.603721164	-0.33680585	0.206836897	0.325197234	-0.173194828	0.49452015	0.292075678	0.543899346	0.332069444	0.903807708	0.550623325	0.999635869	0.996776461	Bacteria.Firmicutes.Clostridia.Clostridiales.Lachnospiraceae.Fusicatenibacter	TTBK2
110786	ENSG00000128891	rs11629711	0.000504497	3.04E-05	0.005267651	0.001695326	1.50602821	-1.303742388	-1.330016136	1.077328902	0.411602906	0.291047206	0.460853329	0.329153889	0.08482836	0.004350299	0.999635869	0.743553956	Bacteria.Firmicutes.Clostridia.Clostridiales.Lachnospiraceae.Fusicatenibacter	CCDC32
110787	ENSG00000128915	rs11637887	0.077093158	0.081166392	0.218991994	0.425428308	-0.524143274	0.895307236	0.40671433	-0.443990222	0.291861077	0.505518214	0.327726275	0.553600232	0.617275283	0.250175401	0.999635869	0.987162958	Bacteria.Firmicutes.Clostridia.Clostridiales.Lachnospiraceae.Fusicatenibacter	ICE2
110788	ENSG00000128928	rs9635324	0.162494491	0.137644592	0.740410383	0.833785007	-0.474241779	0.522282304	0.128922719	-0.083123809	0.335741122	0.347525078	0.387496925	0.394547461	0.75976931	0.324670244	0.999635869	0.996776461	Bacteria.Firmicutes.Clostridia.Clostridiales.Lachnospiraceae.Fusicatenibacter	IVD
110789	ENSG00000128944	rs7166991	0.203198505	0.039926476	0.252262161	0.223697039	-0.38810397	0.844309785	0.387094062	-0.655216003	0.301968826	0.402831905	0.335151454	0.533433764	0.772022137	0.182282307	0.999635869	0.962558471	Bacteria.Firmicutes.Clostridia.Clostridiales.Lachnospiraceae.Fusicatenibacter	KNSTRN
110790	ENSG00000128989	rs58246435	0.198558111	0.913954119	0.167065531	0.918088377	-0.3810721	0.063566982	0.460479119	-0.068617814	0.293420472	0.586047504	0.329598255	0.664666666	0.772022137	0.695927495	0.999635869	0.996776461	Bacteria.Firmicutes.Clostridia.Clostridiales.Lachnospiraceae.Fusicatenibacter	ARPP19
110791	ENSG00000129007	rs7498094	0.025315188	0.004951189	0.122640939	0.103300679	0.955265899	-0.806226041	-0.699903949	0.515367036	0.417412725	0.277250192	0.447558648	0.311980164	0.452456221	0.072001014	0.999635869	0.962558471	Bacteria.Firmicutes.Clostridia.Clostridiales.Lachnospiraceae.Fusicatenibacter	CALML4
110792	ENSG00000129055	rs1874883	0.092702744	0.067121921	0.841121728	0.846648195	-0.975002887	0.643491052	-0.126274691	0.07532873	0.57150072	0.345676999	0.627450597	0.387975565	0.654619897	0.229380157	0.999635869	0.996776461	Bacteria.Firmicutes.Clostridia.Clostridiales.Lachnospiraceae.Fusicatenibacter	ANAPC13
110793	ENSG00000129083	rs2575823	0.214443537	0.31582344	0.22680642	0.319596772	-0.640937713	0.359468676	0.690425102	-0.395654784	0.51131562	0.355642591	0.565922286	0.394531081	0.777002016	0.4638823	0.999635869	0.981572379	Bacteria.Firmicutes.Clostridia.Clostridiales.Lachnospiraceae.Fusicatenibacter	COPB1
110794	ENSG00000129103	rs4585698	0.495890312	0.821882011	0.701238905	0.460522082	-0.196698294	0.112453414	-0.127050971	0.402523703	0.28724954	0.497530797	0.329727872	0.542244647	0.903807708	0.674399002	0.999635869	0.99059151	Bacteria.Firmicutes.Clostridia.Clostridiales.Lachnospiraceae.Fusicatenibacter	SUMF2
110795	ENSG00000129128	rs3733371	0.595647389	0.774469149	0.963227985	0.847329279	-0.135569378	0.20031494	0.013842124	0.140312584	0.254229305	0.696235626	0.299104544	0.7259358	0.932044612	0.660761569	0.999635869	0.996776461	Bacteria.Firmicutes.Clostridia.Clostridiales.Lachnospiraceae.Fusicatenibacter	SPCS3
110796	ENSG00000129187	rs11731019	0.020026229	0.015252271	0.046072976	0.047134138	-0.937950779	0.871591311	0.901635359	-0.815102431	0.39349174	0.349863929	0.44348919	0.402930731	0.435767953	0.116078084	0.999635869	0.962558471	Bacteria.Firmicutes.Clostridia.Clostridiales.Lachnospiraceae.Fusicatenibacter	DCTD
110797	ENSG00000129195	rs7218283	0.211341296	0.277193975	0.096145718	0.131092328	-1.19116831	0.597029857	1.837251953	-0.947182816	0.943770826	0.544886341	1.08846626	0.619558712	0.775584038	0.444948404	0.999635869	0.962558471	Bacteria.Firmicutes.Clostridia.Clostridiales.Lachnospiraceae.Fusicatenibacter	PIMREG
110798	ENSG00000129197	rs56188406	0.253381838	0.332710051	0.276033871	0.26189536	-0.357174469	0.292887995	0.381210593	-0.380056921	0.309984563	0.300141263	0.347069446	0.335856464	0.81551005	0.47263807	0.999635869	0.962558471	Bacteria.Firmicutes.Clostridia.Clostridiales.Lachnospiraceae.Fusicatenibacter	RPAIN
110799	ENSG00000129235	rs12949767	0.169989448	0.07197262	0.399078543	0.177674204	-0.598734625	0.623883046	0.408851977	-0.517721952	0.43155418	0.341173536	0.481700621	0.379981734	0.763832942	0.236959087	0.999635869	0.962558471	Bacteria.Firmicutes.Clostridia.Clostridiales.Lachnospiraceae.Fusicatenibacter	TXNDC17
110800	ENSG00000129250	rs8076995	0.103384658	0.053359007	0.35480077	0.236386362	-0.39528126	1.289485601	0.256902758	-0.831171309	0.239345061	0.655473444	0.275685571	0.695575087	0.66266981	0.205800083	0.999635869	0.962558471	Bacteria.Firmicutes.Clostridia.Clostridiales.Lachnospiraceae.Fusicatenibacter	KIF1C
110801	ENSG00000129255	rs888110	0.59739726	0.745310373	0.742419152	0.728186756	-0.242971665	0.116525286	-0.185973576	0.146996992	0.457819013	0.35722799	0.563497326	0.421172957	0.932044612	0.651034067	0.999635869	0.996776461	Bacteria.Firmicutes.Clostridia.Clostridiales.Lachnospiraceae.Fusicatenibacter	MPDU1
110802	ENSG00000129317	rs11531289	0.482270204	0.846102494	0.872612853	0.567616642	-0.287855627	0.082865001	0.073176343	0.26513378	0.407351359	0.425257793	0.454610957	0.461544231	0.902903125	0.682102692	0.999635869	0.996776461	Bacteria.Firmicutes.Clostridia.Clostridiales.Lachnospiraceae.Fusicatenibacter	PUS7L
110803	ENSG00000129347	rs3745246	0.33653735	0.190863232	0.44742293	0.271049431	0.482794062	-0.419657875	-0.438943369	0.405397807	0.498711628	0.317536945	0.574320976	0.365240564	0.85546599	0.374404457	0.999635869	0.962558471	Bacteria.Firmicutes.Clostridia.Clostridiales.Lachnospiraceae.Fusicatenibacter	KRI1
110804	ENSG00000129354	rs10409578	0.199913276	0.206967718	0.267683065	0.263628798	-2.300697313	1.161729932	2.053259752	-1.067185583	1.776924995	0.911543289	1.836791587	0.946536664	0.772022137	0.389697248	0.999635869	0.962558471	Bacteria.Firmicutes.Clostridia.Clostridiales.Lachnospiraceae.Fusicatenibacter	AP1M2
110805	ENSG00000129451	rs7259451	0.202967473	0.640402349	0.384072515	0.952524581	-0.375437962	0.176889359	0.292770523	0.026325065	0.29196269	0.376922212	0.334117739	0.440487244	0.772022137	0.613428374	0.999635869	0.996776461	Bacteria.Firmicutes.Clostridia.Clostridiales.Lachnospiraceae.Fusicatenibacter	KLK10
110806	ENSG00000129460	rs961249	0.716139475	0.59354169	0.364560489	0.302669048	0.317416551	-0.269144707	-0.85612516	0.564986245	0.869188935	0.501837606	0.937695319	0.543861462	0.95143341	0.596556478	0.999635869	0.969157596	Bacteria.Firmicutes.Clostridia.Clostridiales.Lachnospiraceae.Fusicatenibacter	NGDN
110807	ENSG00000129472	rs2282046	0.480966834	0.24044141	0.995786864	0.77360901	0.244215994	-0.395196762	0.002114046	0.107572506	0.344565895	0.333624493	0.398843045	0.372429229	0.902903125	0.416435978	0.999635869	0.996776461	Bacteria.Firmicutes.Clostridia.Clostridiales.Lachnospiraceae.Fusicatenibacter	RAB2B
110808	ENSG00000129473	rs4982748	0.532628563	0.161892763	0.576661529	0.288583267	0.17261656	-0.502859777	-0.182191285	0.436544633	0.275175017	0.355483899	0.324731096	0.408042286	0.915041283	0.350374871	0.999635869	0.962558471	Bacteria.Firmicutes.Clostridia.Clostridiales.Lachnospiraceae.Fusicatenibacter	BCL2L2
110809	ENSG00000129514	rs200967515	0.968705789	0.814606692	0.489694989	0.028830621	0.01096752	-0.097239711	-0.218281954	1.153346838	0.278500219	0.413036386	0.314219991	0.516117417	0.978208567	0.673542412	0.999635869	0.962558471	Bacteria.Firmicutes.Clostridia.Clostridiales.Lachnospiraceae.Fusicatenibacter	FOXA1
110810	ENSG00000129566	rs1713434	0.91555515	0.987104263	0.419764204	0.356565866	-0.051864341	-0.006084764	0.422635663	-0.381104141	0.487257967	0.375036253	0.520547482	0.41048081	0.976804578	0.713406454	0.999635869	0.987162958	Bacteria.Firmicutes.Clostridia.Clostridiales.Lachnospiraceae.Fusicatenibacter	TEP1
110811	ENSG00000129596	rs34869	0.272660959	0.051031061	0.525640359	0.712340897	-0.403755319	0.594945155	-0.261681945	0.12758605	0.364997004	0.299359446	0.410119248	0.344543015	0.820684258	0.202664929	0.999635869	0.996776461	Bacteria.Firmicutes.Clostridia.Clostridiales.Lachnospiraceae.Fusicatenibacter	CDO1
110812	ENSG00000129625	rs153558	0.222727849	0.389771003	0.473201899	0.677877203	-0.402051342	0.27379721	0.268671023	-0.152307121	0.326631299	0.316259395	0.372422053	0.365059107	0.786173259	0.505316395	0.999635869	0.996776461	Bacteria.Firmicutes.Clostridia.Clostridiales.Lachnospiraceae.Fusicatenibacter	REEP5
110813	ENSG00000129636	rs2111227	0.498118951	0.326445624	0.705294539	0.961254983	0.181406861	-0.29440093	-0.117566101	-0.017431477	0.266299114	0.297781045	0.309526711	0.357469267	0.903807708	0.469077485	0.999635869	0.996776461	Bacteria.Firmicutes.Clostridia.Clostridiales.Lachnospiraceae.Fusicatenibacter	ITFG1
110814	ENSG00000129654	rs9302997	0.016672094	0.022130968	0.226731135	0.491247956	-0.933708255	0.837209756	0.506773372	-0.275528121	0.380112345	0.357262541	0.415319994	0.398054372	0.404597882	0.137005398	0.999635869	0.994763317	Bacteria.Firmicutes.Clostridia.Clostridiales.Lachnospiraceae.Fusicatenibacter	FOXJ1
110815	ENSG00000129657	rs370168977	0.96850488	0.557683784	0.868320289	0.379716227	-0.014621348	-0.3136138	-0.069073037	0.536342539	0.368912866	0.532196315	0.415004982	0.606480392	0.978208567	0.583256689	0.999635869	0.987162958	Bacteria.Firmicutes.Clostridia.Clostridiales.Lachnospiraceae.Fusicatenibacter	SEC14L1
110816	ENSG00000129744	rs61878545	0.94873043	0.077636389	0.332871205	0.865926581	-0.016138184	0.998990624	-0.275178739	0.107419834	0.250025336	0.557318074	0.282088131	0.633768011	0.977759285	0.245279363	0.999635869	0.996776461	Bacteria.Firmicutes.Clostridia.Clostridiales.Lachnospiraceae.Fusicatenibacter	ART1
110817	ENSG00000129925	rs11646097	0.006929578	0.001978176	0.164405498	0.139582293	1.08015584	-0.930579934	-0.612688415	0.481005625	0.387491835	0.288819361	0.435757343	0.321661562	0.28631669	0.045703253	0.999635869	0.962558471	Bacteria.Firmicutes.Clostridia.Clostridiales.Lachnospiraceae.Fusicatenibacter	PGAP6
110818	ENSG00000129932	rs4807481	0.221859751	0.035000003	0.346920241	0.092536167	0.389631869	-0.834958198	-0.338792631	0.739332469	0.315941103	0.38786016	0.357624378	0.433135822	0.785048403	0.169715039	0.999635869	0.962558471	Bacteria.Firmicutes.Clostridia.Clostridiales.Lachnospiraceae.Fusicatenibacter	DOHH
110819	ENSG00000129933	rs15622	0.745749327	0.695070481	0.923488089	0.98203262	-0.170672263	0.148415271	-0.054704618	-0.009254195	0.524161214	0.376974099	0.567423744	0.409365684	0.959955553	0.631553038	0.999635869	0.996776461	Bacteria.Firmicutes.Clostridia.Clostridiales.Lachnospiraceae.Fusicatenibacter	MAU2
110820	ENSG00000129946	rs182361580	0.704456279	0.963093682	0.748873677	0.646179127	0.115226026	0.027173844	-0.108516432	-0.303837998	0.302462071	0.585041847	0.337568124	0.658814138	0.947602894	0.708400965	0.999635869	0.996776461	Bacteria.Firmicutes.Clostridia.Clostridiales.Lachnospiraceae.Fusicatenibacter	SHC2
110821	ENSG00000129990	rs3810352	0.05564473	0.043699409	0.768510369	0.718094178	-0.566407892	0.618709659	0.096593898	-0.120575677	0.290733155	0.300867162	0.326840351	0.33257014	0.553332438	0.18722965	0.999635869	0.996776461	Bacteria.Firmicutes.Clostridia.Clostridiales.Lachnospiraceae.Fusicatenibacter	SYT5
110822	ENSG00000130038	rs73249734	0.175620407	0.010028872	0.713965292	0.304213842	-0.333000787	1.244138809	0.100873701	-0.528840809	0.243232359	0.469253661	0.274027468	0.510709672	0.763832942	0.095827809	0.999635869	0.971629645	Bacteria.Firmicutes.Clostridia.Clostridiales.Lachnospiraceae.Fusicatenibacter	CRACR2A
110823	ENSG00000130177	rs7319446	0.525721166	0.480590886	0.759133165	0.086542248	-0.17305233	-0.281689618	-0.097509417	0.787909983	0.271268193	0.397095975	0.316698809	0.452854219	0.914739072	0.550583237	0.999635869	0.962558471	Bacteria.Firmicutes.Clostridia.Clostridiales.Lachnospiraceae.Fusicatenibacter	CDC16
110824	ENSG00000130193	rs3736011	0.295777609	0.365337786	0.208506887	0.218941123	-0.438292602	0.356151628	0.584269932	-0.55214286	0.415881964	0.390721936	0.46001715	0.444861418	0.838961799	0.49353216	0.999635869	0.962558471	Bacteria.Firmicutes.Clostridia.Clostridiales.Lachnospiraceae.Fusicatenibacter	THEM6
110825	ENSG00000130203	rs34810028	0.018517244	0.00327161	0.065894625	0.018149438	-1.106496948	1.101738371	0.937202539	-0.980400474	0.458192193	0.360964151	0.50112989	0.40464219	0.422830561	0.058181633	0.999635869	0.948492993	Bacteria.Firmicutes.Clostridia.Clostridiales.Lachnospiraceae.Fusicatenibacter	APOE
110826	ENSG00000130294	rs4413161	0.920564667	0.936543168	0.818489493	0.668359403	-0.060423449	-0.031620657	-0.153384084	0.189196107	0.60360255	0.395656654	0.665714107	0.439656119	0.976804578	0.701858577	0.999635869	0.996776461	Bacteria.Firmicutes.Clostridia.Clostridiales.Lachnospiraceae.Fusicatenibacter	KIF1A
110827	ENSG00000130299	rs62128107	0.862805599	0.349398941	0.95095942	0.353294055	-0.043748975	-0.650892601	0.017828146	0.687594757	0.252185438	0.690638265	0.288779042	0.735545088	0.971135769	0.483901878	0.999635869	0.987162958	Bacteria.Firmicutes.Clostridia.Clostridiales.Lachnospiraceae.Fusicatenibacter	GTPBP3
110828	ENSG00000130312	rs6903	0.440123738	0.377876739	0.10717278	0.069882762	0.238446302	-0.230354619	-0.572630366	0.559953689	0.307008086	0.25946919	0.350602129	0.303896972	0.892248735	0.498872005	0.999635869	0.962558471	Bacteria.Firmicutes.Clostridia.Clostridiales.Lachnospiraceae.Fusicatenibacter	MRPL34
110829	ENSG00000130313	rs9789265	0.712794128	0.288771537	0.93012301	0.904110363	0.113054545	-0.351730758	-0.029812586	0.046101001	0.305805768	0.328895475	0.338681514	0.38120645	0.950133654	0.449235599	0.999635869	0.996776461	Bacteria.Firmicutes.Clostridia.Clostridiales.Lachnospiraceae.Fusicatenibacter	PGLS
110830	ENSG00000130348	rs2054365	0.678129224	0.293840451	0.204769073	0.442839846	0.137081197	-0.406332683	0.488499878	-0.323520512	0.328837607	0.383999595	0.381421426	0.419040204	0.944401356	0.45228921	0.999635869	0.987162958	Bacteria.Firmicutes.Clostridia.Clostridiales.Lachnospiraceae.Fusicatenibacter	QRSL1
110831	ENSG00000130382	rs1560694	0.100092497	0.059188598	0.276903001	0.241672156	1.335564168	-0.955330485	-0.918211517	0.626829059	0.80079087	0.497582631	0.837504555	0.530568771	0.658887445	0.216209257	0.999635869	0.962558471	Bacteria.Firmicutes.Clostridia.Clostridiales.Lachnospiraceae.Fusicatenibacter	MLLT1
110832	ENSG00000130413	rs12224243	0.468229772	0.034518595	0.244425973	0.269827253	-0.206335087	-0.83500201	0.368130913	0.567916804	0.282814384	0.38681723	0.313443543	0.510345306	0.901593365	0.169715039	0.999635869	0.962558471	Bacteria.Firmicutes.Clostridia.Clostridiales.Lachnospiraceae.Fusicatenibacter	STK33
110833	ENSG00000130414	rs28364593	0.819102156	0.673552843	0.783913042	0.801275483	-0.060546223	-0.21618484	0.080656113	-0.143107685	0.26368745	0.510879711	0.292929749	0.56628558	0.968052163	0.626453528	0.999635869	0.996776461	Bacteria.Firmicutes.Clostridia.Clostridiales.Lachnospiraceae.Fusicatenibacter	NDUFA10
110834	ENSG00000130475	rs17710812	0.29350744	0.292600164	0.676514051	0.827434838	-0.467802287	0.485140101	0.202107395	-0.107682971	0.441783242	0.4572891	0.482257455	0.492018588	0.837113154	0.45144871	0.999635869	0.996776461	Bacteria.Firmicutes.Clostridia.Clostridiales.Lachnospiraceae.Fusicatenibacter	FCHO1
110835	ENSG00000130511	rs75581575	0.403476668	0.120063481	0.536861296	0.308672725	0.247762448	-0.898650709	-0.205898281	0.662526321	0.294662549	0.570611573	0.331659543	0.645784768	0.881119472	0.307628132	0.999635869	0.973189144	Bacteria.Firmicutes.Clostridia.Clostridiales.Lachnospiraceae.Fusicatenibacter	SSBP4
110836	ENSG00000130518	rs1469024	0.123146711	0.111367488	0.355444498	0.527109767	0.793995604	-0.580136774	-0.496516276	0.240330525	0.508424996	0.359510763	0.533535861	0.378001093	0.700489889	0.293985846	0.999635869	0.994763317	Bacteria.Firmicutes.Clostridia.Clostridiales.Lachnospiraceae.Fusicatenibacter	IQCN
110837	ENSG00000130638	rs2283667	0.091183223	0.027181813	0.29716795	0.157877644	0.810653839	-0.851208471	-0.56564518	0.611530818	0.472902456	0.376780435	0.538282857	0.428107744	0.654619897	0.152757063	0.999635869	0.962558471	Bacteria.Firmicutes.Clostridia.Clostridiales.Lachnospiraceae.Fusicatenibacter	ATXN10
110838	ENSG00000130640	rs12244716	0.697308698	0.186005215	0.747797272	0.380458277	0.110660002	-0.846483869	-0.104182967	0.599985755	0.283266172	0.633402417	0.322655096	0.679509994	0.945339368	0.373272056	0.999635869	0.987162958	Bacteria.Firmicutes.Clostridia.Clostridiales.Lachnospiraceae.Fusicatenibacter	TUBGCP2
110839	ENSG00000130653	rs2254149	0.364451173	0.413207485	0.833771454	0.680672543	-0.257009374	0.191361677	-0.066977017	0.110276249	0.281432238	0.232385022	0.317880344	0.26677101	0.863479539	0.515201187	0.999635869	0.996776461	Bacteria.Firmicutes.Clostridia.Clostridiales.Lachnospiraceae.Fusicatenibacter	PNPLA7
110840	ENSG00000130669	rs13228	0.038682677	0.018604734	0.052424103	0.021625238	-0.799238269	0.695134883	0.812268636	-0.790134398	0.378844577	0.28807369	0.41122263	0.335833882	0.473433558	0.126297298	0.999635869	0.948492993	Bacteria.Firmicutes.Clostridia.Clostridiales.Lachnospiraceae.Fusicatenibacter	PAK4
110841	ENSG00000130703	rs6061482	0.540685361	0.443428456	0.995448822	0.956903404	-0.28462818	0.261197834	0.002875016	-0.020536256	0.462828328	0.338755649	0.502121908	0.378579585	0.91771118	0.533761669	0.999635869	0.996776461	Bacteria.Firmicutes.Clostridia.Clostridiales.Lachnospiraceae.Fusicatenibacter	OSBPL2
110842	ENSG00000130714	rs2994047	0.127618269	0.077758757	0.62456838	0.490878056	1.503374185	-1.023938593	-0.530218782	0.435810299	0.974334547	0.571477179	1.07835534	0.629074387	0.702142655	0.245279363	0.999635869	0.994763317	Bacteria.Firmicutes.Clostridia.Clostridiales.Lachnospiraceae.Fusicatenibacter	POMT1
110843	ENSG00000130731	rs117667029	0.548797229	0.502140161	0.253042808	0.162703232	0.169377834	-0.367275485	-0.365923114	0.865535455	0.28104838	0.544247847	0.317348301	0.613067815	0.919333956	0.558811579	0.999635869	0.962558471	Bacteria.Firmicutes.Clostridia.Clostridiales.Lachnospiraceae.Fusicatenibacter	METTL26
110844	ENSG00000130772	rs479266	0.241939305	0.275584397	0.472771603	0.538832666	0.657309766	-0.418709059	-0.486243834	0.271381066	0.556687772	0.380849643	0.673356082	0.439269581	0.799799945	0.443417977	0.999635869	0.994763317	Bacteria.Firmicutes.Clostridia.Clostridiales.Lachnospiraceae.Fusicatenibacter	MED18
110845	ENSG00000130943	rs113101219	0.074101305	0.002625666	0.447107575	0.538602702	0.327017803	-1.091207391	-0.155207466	0.244142361	0.180196454	0.348948933	0.202934546	0.394955399	0.607895954	0.054179651	0.999635869	0.994763317	Bacteria.Firmicutes.Clostridia.Clostridiales.Lachnospiraceae.Fusicatenibacter	PKDREJ
110846	ENSG00000131019	rs6941524	0.342824795	0.876277324	0.12166146	0.589126974	-0.387624505	-0.043411929	0.715003156	-0.177520239	0.405688229	0.277755743	0.45599438	0.32707273	0.858940936	0.687791243	0.999635869	0.996776461	Bacteria.Firmicutes.Clostridia.Clostridiales.Lachnospiraceae.Fusicatenibacter	ULBP3
110847	ENSG00000131023	rs9767113	0.95811987	0.497773447	0.612002583	0.182935238	-0.017459005	-0.26368537	-0.196967092	0.573674043	0.331209215	0.386769036	0.386481636	0.426233636	0.978208567	0.55739416	0.999635869	0.962558471	Bacteria.Firmicutes.Clostridia.Clostridiales.Lachnospiraceae.Fusicatenibacter	LATS1
110848	ENSG00000131037	rs3760865	0.17326764	0.062130306	0.185878855	0.040745229	-0.428058119	0.722626651	0.458414747	-0.897058086	0.310938122	0.38081987	0.342920329	0.429811995	0.763832942	0.220597111	0.999635869	0.962558471	Bacteria.Firmicutes.Clostridia.Clostridiales.Lachnospiraceae.Fusicatenibacter	EPS8L1
110849	ENSG00000131100	rs5746448	0.850178503	0.693953834	0.86030455	0.748798717	0.051417691	-0.169437179	-0.053301585	-0.154092642	0.271142751	0.428714332	0.301692494	0.479196444	0.971135769	0.63112886	0.999635869	0.996776461	Bacteria.Firmicutes.Clostridia.Clostridiales.Lachnospiraceae.Fusicatenibacter	ATP6V1E1
110850	ENSG00000131116	rs3746002	0.986804587	0.939085491	0.682526447	0.498152769	-0.005403319	-0.030578485	-0.147619606	0.315344142	0.325471109	0.398619071	0.359318528	0.462951058	0.978208567	0.702984251	0.999635869	0.994763317	Bacteria.Firmicutes.Clostridia.Clostridiales.Lachnospiraceae.Fusicatenibacter	ZNF428
110851	ENSG00000131127	rs6822366	0.951855535	0.54054855	0.91606108	0.370172629	-0.016042723	-0.257472102	0.030740404	0.450315532	0.264701835	0.418528501	0.290549018	0.499068754	0.978114277	0.578225737	0.999635869	0.987162958	Bacteria.Firmicutes.Clostridia.Clostridiales.Lachnospiraceae.Fusicatenibacter	ZNF141
110852	ENSG00000131165	rs258341	0.318235702	0.135762702	0.593350176	0.389549335	0.427902094	-0.472301631	-0.25859028	0.308941541	0.425479348	0.31273888	0.481907733	0.356686375	0.843641134	0.323999788	0.999635869	0.987162958	Bacteria.Firmicutes.Clostridia.Clostridiales.Lachnospiraceae.Fusicatenibacter	CHMP1A
110853	ENSG00000131238	rs1126970	0.454197094	0.429745285	0.293859825	0.268170449	0.561167174	-0.399257874	-0.87858609	0.611062504	0.745357301	0.50251979	0.830330341	0.547202539	0.898178003	0.525318647	0.999635869	0.962558471	Bacteria.Firmicutes.Clostridia.Clostridiales.Lachnospiraceae.Fusicatenibacter	PPT1
110854	ENSG00000131351	rs2305752	0.371223996	0.109532928	0.967273262	0.679764374	0.330422787	-0.503162398	0.017611166	0.149344658	0.367006383	0.310177006	0.42761786	0.360196086	0.86475	0.291411299	0.999635869	0.996776461	Bacteria.Firmicutes.Clostridia.Clostridiales.Lachnospiraceae.Fusicatenibacter	HAUS8
110855	ENSG00000131379	rs7639522	0.035926235	0.018244585	0.698453473	0.866727674	0.565576717	-0.661769888	-0.115436761	0.051991922	0.264097891	0.273367288	0.296675017	0.308609796	0.472936175	0.125553866	0.999635869	0.996776461	Bacteria.Firmicutes.Clostridia.Clostridiales.Lachnospiraceae.Fusicatenibacter	C3orf20
110856	ENSG00000131381	rs9310466	0.337054397	0.397448568	0.243765957	0.307761832	-0.322605823	0.415931727	0.441052742	-0.543415468	0.333601344	0.488342363	0.375001886	0.528679449	0.85546599	0.508103449	0.999635869	0.973189144	Bacteria.Firmicutes.Clostridia.Clostridiales.Lachnospiraceae.Fusicatenibacter	RBSN
110857	ENSG00000131398	rs55829937	0.736494544	0.354268124	0.691672421	0.968943453	0.111986645	-0.282737102	0.1488465	-0.013767564	0.331397998	0.303070882	0.373676084	0.352279013	0.959303926	0.4856335	0.999635869	0.996776461	Bacteria.Firmicutes.Clostridia.Clostridiales.Lachnospiraceae.Fusicatenibacter	KCNC3
110858	ENSG00000131495	rs778593	0.360345025	0.332155435	0.283159812	0.412347215	0.36117504	-0.469166541	-0.458197339	0.418764042	0.39210625	0.480230119	0.423445778	0.50759683	0.862770077	0.47263807	0.999635869	0.987162958	Bacteria.Firmicutes.Clostridia.Clostridiales.Lachnospiraceae.Fusicatenibacter	NDUFA2
110859	ENSG00000131508	rs4912729	0.919680437	0.857645361	0.523343429	0.649170613	0.030440179	-0.087864951	-0.217217824	0.240804138	0.300724366	0.487935011	0.338547009	0.526921972	0.976804578	0.683067872	0.999635869	0.996776461	Bacteria.Firmicutes.Clostridia.Clostridiales.Lachnospiraceae.Fusicatenibacter	UBE2D2
110860	ENSG00000131620	rs12796703	0.973771184	0.535092955	0.686680626	0.86319784	0.009518909	-0.307873772	0.132447192	-0.094232313	0.28841878	0.493768612	0.326912449	0.544763631	0.978208567	0.574732215	0.999635869	0.996776461	Bacteria.Firmicutes.Clostridia.Clostridiales.Lachnospiraceae.Fusicatenibacter	ANO1
110861	ENSG00000131669	rs12375973	0.360293147	0.145439303	0.493893807	0.198890394	-0.247672514	1.084722391	0.211268863	-1.002684508	0.268854087	0.736282639	0.307098244	0.772632604	0.862770077	0.334020619	0.999635869	0.962558471	Bacteria.Firmicutes.Clostridia.Clostridiales.Lachnospiraceae.Fusicatenibacter	NINJ1
110862	ENSG00000131697	rs806109	0.776128856	0.814803616	0.284432385	0.261664495	0.278586049	-0.13125366	-1.115861042	0.674947373	0.975664976	0.558118433	1.033982617	0.596159916	0.963328486	0.673542412	0.999635869	0.962558471	Bacteria.Firmicutes.Clostridia.Clostridiales.Lachnospiraceae.Fusicatenibacter	NPHP4
110863	ENSG00000131711	rs3828616	0.219112625	0.031817024	0.43782547	0.111719657	-0.364797393	1.019644018	0.261697466	-0.815250031	0.294027888	0.46489891	0.335249394	0.505717406	0.783639198	0.164729594	0.999635869	0.962558471	Bacteria.Firmicutes.Clostridia.Clostridiales.Lachnospiraceae.Fusicatenibacter	MAP1B
110864	ENSG00000131746	rs1901187	0.787954326	0.952654821	0.2164298	0.30790081	-0.086559934	-0.01982682	0.480726746	-0.385253772	0.320517374	0.332668316	0.385188576	0.374915239	0.96740191	0.706102517	0.999635869	0.973189144	Bacteria.Firmicutes.Clostridia.Clostridiales.Lachnospiraceae.Fusicatenibacter	TNS4
110865	ENSG00000131748	rs11658786	0.506615853	0.248391227	0.628918255	0.395602566	0.303634671	-0.357010056	-0.247032822	0.295685193	0.454707017	0.306563408	0.508804699	0.345799954	0.904914109	0.423377188	0.999635869	0.987162958	Bacteria.Firmicutes.Clostridia.Clostridiales.Lachnospiraceae.Fusicatenibacter	STARD3
110866	ENSG00000131778	rs6680778	0.483781517	0.664904159	0.157445574	0.36872732	-0.19553722	-0.233959803	0.442879168	-0.535456766	0.277670259	0.537706145	0.309714424	0.591627769	0.902903125	0.622547106	0.999635869	0.987162958	Bacteria.Firmicutes.Clostridia.Clostridiales.Lachnospiraceae.Fusicatenibacter	CHD1L
110867	ENSG00000131781	rs1890041	0.984973945	0.850027664	0.992333973	0.725438858	-0.007982201	0.069408454	0.004636469	-0.146458519	0.422227484	0.365641436	0.480734438	0.415252089	0.978208567	0.682400392	0.999635869	0.996776461	Bacteria.Firmicutes.Clostridia.Clostridiales.Lachnospiraceae.Fusicatenibacter	FMO5
110868	ENSG00000131844	rs277975	0.948004689	0.530408935	0.610122908	0.979743992	-0.022034232	-0.261100159	0.199908029	0.011737125	0.336599937	0.413978933	0.390185715	0.460527119	0.977759285	0.572448397	0.999635869	0.996776461	Bacteria.Firmicutes.Clostridia.Clostridiales.Lachnospiraceae.Fusicatenibacter	MCCC2
110869	ENSG00000131848	rs34709084	0.805548212	0.398728627	0.454205466	0.194895548	0.070982065	-0.545456964	-0.246670581	0.911396416	0.287185594	0.642166403	0.32764059	0.695972585	0.967467212	0.508449615	0.999635869	0.962558471	Bacteria.Firmicutes.Clostridia.Clostridiales.Lachnospiraceae.Fusicatenibacter	ZSCAN5A
110870	ENSG00000131849	rs11084545	0.419881965	0.25875771	0.486223379	0.361209703	0.222000077	-0.257249124	0.222290658	-0.2433276	0.273500355	0.225825216	0.317438151	0.264645384	0.890967923	0.431497454	0.999635869	0.987162958	Bacteria.Firmicutes.Clostridia.Clostridiales.Lachnospiraceae.Fusicatenibacter	ZNF132
110871	ENSG00000131871	rs34713741	0.20002667	0.00953151	0.041694329	0.001420516	0.340875906	-0.8620136	-0.625426537	1.250955383	0.263339968	0.322812999	0.301114979	0.375558298	0.772022137	0.094929323	0.999635869	0.743553956	Bacteria.Firmicutes.Clostridia.Clostridiales.Lachnospiraceae.Fusicatenibacter	SELENOS
110872	ENSG00000131899	rs2605140	0.298088284	0.701259855	0.610632937	0.962653576	-0.354929976	0.20615963	0.204233557	0.02655447	0.338410105	0.535073358	0.399199342	0.564964798	0.839265446	0.633864938	0.999635869	0.996776461	Bacteria.Firmicutes.Clostridia.Clostridiales.Lachnospiraceae.Fusicatenibacter	LLGL1
110873	ENSG00000131941	rs7248625	0.976991237	0.319247929	0.955738689	0.494114203	0.006857134	-0.920617254	0.015488735	0.655403482	0.236855159	0.917336084	0.278008921	0.953175762	0.978208567	0.465966891	0.999635869	0.994763317	Bacteria.Firmicutes.Clostridia.Clostridiales.Lachnospiraceae.Fusicatenibacter	RHPN2
110874	ENSG00000131944	rs8108940	0.722603895	0.842735896	0.443252325	0.478533441	-0.10531431	0.113942475	-0.267581267	0.437271505	0.295412429	0.572063708	0.346899882	0.613527927	0.954220529	0.680806829	0.999635869	0.994504669	Bacteria.Firmicutes.Clostridia.Clostridiales.Lachnospiraceae.Fusicatenibacter	FAAP24
110875	ENSG00000131969	rs11157782	0.088779049	0.040378192	0.679514797	0.908939849	0.467645419	-0.774971975	-0.128038946	0.047728166	0.270727264	0.370615838	0.308555066	0.41569397	0.654173267	0.182827067	0.999635869	0.996776461	Bacteria.Firmicutes.Clostridia.Clostridiales.Lachnospiraceae.Fusicatenibacter	ABHD12B
110876	ENSG00000132000	rs1963954	0.255549167	0.035733481	0.522926388	0.118515465	-0.325740357	0.833837821	0.208091263	-0.697349696	0.284009281	0.388944224	0.323996352	0.440906457	0.817740279	0.170960127	0.999635869	0.962558471	Bacteria.Firmicutes.Clostridia.Clostridiales.Lachnospiraceae.Fusicatenibacter	PODNL1
110877	ENSG00000132002	rs11882319	0.493605297	0.355165971	0.995703992	0.800020125	-0.184597016	0.438414121	-0.001617362	-0.134134923	0.268148556	0.470827253	0.299250676	0.527374757	0.903807708	0.485721522	0.999635869	0.996776461	Bacteria.Firmicutes.Clostridia.Clostridiales.Lachnospiraceae.Fusicatenibacter	DNAJB1
110878	ENSG00000132016	rs3745456	0.335087827	0.285556665	0.936755836	0.6942498	-0.252710684	0.443040632	0.023675538	0.186373754	0.260255119	0.411499406	0.297240866	0.472049027	0.85546599	0.448566696	0.999635869	0.996776461	Bacteria.Firmicutes.Clostridia.Clostridiales.Lachnospiraceae.Fusicatenibacter	BRME1
110879	ENSG00000132024	rs10415098	0.558180672	0.742160793	0.97955624	0.948281571	-0.137288935	0.211058828	-0.006881434	0.043826024	0.233271516	0.638840357	0.267525157	0.673085754	0.9219068	0.650184482	0.999635869	0.996776461	Bacteria.Firmicutes.Clostridia.Clostridiales.Lachnospiraceae.Fusicatenibacter	CC2D1A
110880	ENSG00000132026	rs10419408	0.623499455	0.592819443	0.269374951	0.591820945	-0.156186616	-0.208497882	0.396286399	-0.240970934	0.316671944	0.387997045	0.355774305	0.447216114	0.940447422	0.596556478	0.999635869	0.996776461	Bacteria.Firmicutes.Clostridia.Clostridiales.Lachnospiraceae.Fusicatenibacter	RTBDN
110881	ENSG00000132122	rs2245681	0.878122878	0.540367923	0.530100999	0.962933781	-0.045055801	-0.220612553	0.209632639	-0.019826204	0.292674704	0.358451842	0.332126731	0.425007394	0.971135769	0.578225737	0.999635869	0.996776461	Bacteria.Firmicutes.Clostridia.Clostridiales.Lachnospiraceae.Fusicatenibacter	SPATA6
110882	ENSG00000132128	rs1547180	0.295969985	0.445123288	0.387381742	0.505513032	-0.632862381	0.315951406	0.613000603	-0.314182431	0.600744304	0.411301508	0.704491106	0.469280303	0.838961799	0.535244192	0.999635869	0.994763317	Bacteria.Firmicutes.Clostridia.Clostridiales.Lachnospiraceae.Fusicatenibacter	LRRC41
110883	ENSG00000132141	rs3135958	0.655462156	0.382816356	0.709749721	0.777816381	0.134721858	-0.457483408	-0.124540374	-0.166870275	0.300570588	0.520707629	0.333171996	0.588976274	0.940447422	0.500507847	0.999635869	0.996776461	Bacteria.Firmicutes.Clostridia.Clostridiales.Lachnospiraceae.Fusicatenibacter	CCT6B
110884	ENSG00000132199	rs2790	0.163440311	0.20145195	0.636181519	0.945777245	-0.380901039	0.675322629	0.146382355	-0.039131105	0.270276328	0.523387859	0.308014602	0.573182927	0.75976931	0.383217516	0.999635869	0.996776461	Bacteria.Firmicutes.Clostridia.Clostridiales.Lachnospiraceae.Fusicatenibacter	ENOSF1
110885	ENSG00000132274	rs34080219	0.990405426	0.452916235	0.703641052	0.195473086	0.003290883	-0.356530382	-0.117883401	0.791718266	0.272628392	0.472206179	0.308543265	0.605374702	0.978208567	0.538388013	0.999635869	0.962558471	Bacteria.Firmicutes.Clostridia.Clostridiales.Lachnospiraceae.Fusicatenibacter	TRIM22
110886	ENSG00000132275	rs960456	0.862135642	0.979558831	0.355309015	0.201607888	-0.0667497	-0.009307766	0.390586897	-0.538997643	0.382881201	0.361898003	0.41958958	0.417879738	0.971135769	0.712946255	0.999635869	0.962558471	Bacteria.Firmicutes.Clostridia.Clostridiales.Lachnospiraceae.Fusicatenibacter	RRP8
110887	ENSG00000132294	rs4736530	0.577746529	0.893401087	0.444857526	0.826204219	-0.241723656	0.044146826	0.402875662	-0.085017662	0.432071718	0.328181328	0.524150949	0.385661847	0.925042464	0.691490707	0.999635869	0.996776461	Bacteria.Firmicutes.Clostridia.Clostridiales.Lachnospiraceae.Fusicatenibacter	EFR3A
110888	ENSG00000132305	rs9653508	0.67975689	0.399509653	0.928640638	0.799461919	0.165857653	-0.318628654	0.0416689	0.10513991	0.400012952	0.37574674	0.463513788	0.412199631	0.945316003	0.508449615	0.999635869	0.996776461	Bacteria.Firmicutes.Clostridia.Clostridiales.Lachnospiraceae.Fusicatenibacter	IMMT
110889	ENSG00000132313	rs2288122	0.454438541	0.199913722	0.691950283	0.578751667	0.279960329	-0.466420586	-0.167000236	0.230334943	0.372050694	0.360236536	0.419649763	0.412807691	0.898178003	0.381898734	0.999635869	0.996776461	Bacteria.Firmicutes.Clostridia.Clostridiales.Lachnospiraceae.Fusicatenibacter	MRPL35
110890	ENSG00000132329	rs6431564	0.265505002	0.650733109	0.653823031	0.897043716	-0.427906754	0.139625087	0.205887146	0.047804397	0.381038153	0.306991509	0.457014419	0.368020281	0.817740279	0.616983628	0.999635869	0.996776461	Bacteria.Firmicutes.Clostridia.Clostridiales.Lachnospiraceae.Fusicatenibacter	RAMP1
110891	ENSG00000132383	rs11654967	0.063782162	0.118025515	0.363513331	0.572654252	-0.557489808	0.811620669	0.314847534	-0.312763165	0.295691893	0.512459822	0.344088991	0.551634505	0.574066814	0.30559297	0.999635869	0.996776461	Bacteria.Firmicutes.Clostridia.Clostridiales.Lachnospiraceae.Fusicatenibacter	RPA1
110892	ENSG00000132406	rs2916466	0.973269578	0.925531438	0.344048806	0.443985648	0.033719814	0.051032418	-1.032220189	0.454913197	1.002515978	0.543903429	1.083085214	0.590716129	0.978208567	0.699619038	0.999635869	0.987162958	Bacteria.Firmicutes.Clostridia.Clostridiales.Lachnospiraceae.Fusicatenibacter	TMEM128
110893	ENSG00000132423	rs6912105	0.504571897	0.38628515	0.103966863	0.077501762	0.270367989	-0.313192687	-0.800209866	0.744365168	0.402942205	0.359101722	0.485365568	0.415074395	0.904803335	0.502735403	0.999635869	0.962558471	Bacteria.Firmicutes.Clostridia.Clostridiales.Lachnospiraceae.Fusicatenibacter	COQ3
110894	ENSG00000132429	rs7766819	0.524744735	0.045987793	0.883052456	0.240303951	0.179482364	-0.907303054	-0.047507482	0.612933094	0.280683192	0.446096909	0.321711182	0.517284337	0.914611936	0.19079477	0.999635869	0.962558471	Bacteria.Firmicutes.Clostridia.Clostridiales.Lachnospiraceae.Fusicatenibacter	POPDC3
110895	ENSG00000132436	rs10499695	0.647307708	0.800972436	0.564984742	0.880102084	-0.198007638	0.093454078	0.280163841	-0.061440395	0.430818137	0.369227911	0.484404927	0.405747049	0.940447422	0.668661336	0.999635869	0.996776461	Bacteria.Firmicutes.Clostridia.Clostridiales.Lachnospiraceae.Fusicatenibacter	FIGNL1
110896	ENSG00000132471	rs2290768	0.186433635	0.034872651	0.61496078	0.12007429	-0.296263554	1.309187998	0.127675616	-1.016144748	0.221905227	0.607712492	0.252622314	0.645235324	0.771667111	0.169715039	0.999635869	0.962558471	Bacteria.Firmicutes.Clostridia.Clostridiales.Lachnospiraceae.Fusicatenibacter	WBP2
110897	ENSG00000132507	rs11658072	0.257683358	0.264045996	0.234874892	0.202627127	-0.603050552	0.43548049	0.694917936	-0.553651321	0.528180795	0.386588757	0.579656097	0.430223508	0.817740279	0.435367184	0.999635869	0.962558471	Bacteria.Firmicutes.Clostridia.Clostridiales.Lachnospiraceae.Fusicatenibacter	EIF5A
110898	ENSG00000132517	rs56123568	0.51727055	0.063079527	0.639842207	0.733119861	-0.167653534	0.999626871	-0.138158601	-0.198955784	0.257510038	0.528756973	0.293899802	0.581021548	0.911604097	0.222311033	0.999635869	0.996776461	Bacteria.Firmicutes.Clostridia.Clostridiales.Lachnospiraceae.Fusicatenibacter	SLC52A1
110899	ENSG00000132541	rs2447507	0.657545869	0.650029807	0.562339272	0.562465437	-0.164452997	0.162349216	-0.24264669	0.23353563	0.369291874	0.356185017	0.41669391	0.401177432	0.940447422	0.616749458	0.999635869	0.996776461	Bacteria.Firmicutes.Clostridia.Clostridiales.Lachnospiraceae.Fusicatenibacter	RIDA
110900	ENSG00000132612	rs72795270	0.51837032	0.431159477	0.946898301	0.646340368	-0.171773627	0.419825041	0.020149373	-0.271760277	0.264534608	0.530037454	0.301383769	0.589548592	0.91176195	0.526177362	0.999635869	0.996776461	Bacteria.Firmicutes.Clostridia.Clostridiales.Lachnospiraceae.Fusicatenibacter	VPS4A
110901	ENSG00000132623	rs6057110	0.804832118	0.624280788	0.349725492	0.492917872	-0.076061033	-0.206700455	0.332807324	-0.336861034	0.306581762	0.42003658	0.353370626	0.488549406	0.967467212	0.606498003	0.999635869	0.994763317	Bacteria.Firmicutes.Clostridia.Clostridiales.Lachnospiraceae.Fusicatenibacter	ANKEF1
110902	ENSG00000132740	rs9769	0.512589925	0.363277222	0.613866695	0.331647019	-0.181065471	0.562982048	0.161114518	-0.652915592	0.275020436	0.614964391	0.317799925	0.667604802	0.907253824	0.491731531	0.999635869	0.982109789	Bacteria.Firmicutes.Clostridia.Clostridiales.Lachnospiraceae.Fusicatenibacter	IGHMBP2
110903	ENSG00000132744	rs948445	0.237783975	0.295901001	0.107388157	0.148984264	-0.789968346	0.450970227	-1.25841571	0.704771892	0.663088235	0.428021615	0.770967148	0.482660551	0.794377599	0.453435801	0.999635869	0.962558471	Bacteria.Firmicutes.Clostridia.Clostridiales.Lachnospiraceae.Fusicatenibacter	ACY3
110904	ENSG00000132768	rs783308	0.763963895	0.799074636	0.798089245	0.336224496	-0.082574423	-0.191678193	-0.081490664	0.778291302	0.273858008	0.749991044	0.317262495	0.803427295	0.960719385	0.667863821	0.999635869	0.982109789	Bacteria.Firmicutes.Clostridia.Clostridiales.Lachnospiraceae.Fusicatenibacter	DPH2
110905	ENSG00000132793	rs6072351	0.418035782	0.20639943	0.725379539	0.376602283	-0.199018669	0.402317542	0.096638899	-0.315821881	0.244211662	0.315275901	0.273937378	0.354783997	0.889391773	0.389697248	0.999635869	0.987162958	Bacteria.Firmicutes.Clostridia.Clostridiales.Lachnospiraceae.Fusicatenibacter	LPIN3
110906	ENSG00000132837	rs3733892	0.838570601	0.310469374	0.264609844	0.934704518	0.055290693	0.308361731	-0.346065053	0.028101668	0.270333578	0.301696739	0.307578365	0.341701834	0.971135769	0.461121458	0.999635869	0.996776461	Bacteria.Firmicutes.Clostridia.Clostridiales.Lachnospiraceae.Fusicatenibacter	DMGDH
110907	ENSG00000132842	rs11746090	0.268307714	0.044822738	0.9808242	0.402074196	0.329266896	-0.953779113	-0.008185224	0.421524705	0.294941757	0.466343865	0.339257421	0.499816749	0.817740279	0.189020239	0.999635869	0.987162958	Bacteria.Firmicutes.Clostridia.Clostridiales.Lachnospiraceae.Fusicatenibacter	AP3B1
110908	ENSG00000132854	rs2296518	0.865421018	0.271534861	0.248967402	0.597408345	0.046946948	-0.34701023	0.372238284	-0.185581265	0.275932341	0.312956401	0.320033261	0.349691831	0.971135769	0.440838292	0.999635869	0.996776461	Bacteria.Firmicutes.Clostridia.Clostridiales.Lachnospiraceae.Fusicatenibacter	KANK4
110909	ENSG00000132879	rs2272983	0.30518595	0.270480666	0.929613569	0.915301259	0.82922766	-0.514831339	0.080400737	-0.055855119	0.802422165	0.463278653	0.90675253	0.523171719	0.839982611	0.4401086	0.999635869	0.996776461	Bacteria.Firmicutes.Clostridia.Clostridiales.Lachnospiraceae.Fusicatenibacter	FBXO44
110910	ENSG00000132881	rs6603850	0.768665459	0.680892515	0.56335328	0.376638991	0.240567785	-0.201080722	0.493545109	-0.45907832	0.814560316	0.486792897	0.849767693	0.515753514	0.962510796	0.628816301	0.999635869	0.987162958	Bacteria.Firmicutes.Clostridia.Clostridiales.Lachnospiraceae.Fusicatenibacter	CPLANE2
110911	ENSG00000132906	rs12691551	0.005222071	0.000376818	0.070464076	0.013383168	-0.921725634	0.945515383	0.665421557	-0.750496902	0.319038768	0.252243303	0.361904646	0.295258487	0.254175823	0.018047048	0.999635869	0.948492993	Bacteria.Firmicutes.Clostridia.Clostridiales.Lachnospiraceae.Fusicatenibacter	CASP9
110912	ENSG00000132912	rs148801630	0.612818824	0.781005468	0.809375173	0.462116915	-0.142695102	-0.175143315	0.07699812	0.523014066	0.280635902	0.627424965	0.317909532	0.707081206	0.940447422	0.661308525	0.999635869	0.99059151	Bacteria.Firmicutes.Clostridia.Clostridiales.Lachnospiraceae.Fusicatenibacter	DCTN4
110913	ENSG00000133028	rs8075503	0.348251797	0.296774466	0.863897773	0.913630288	-0.412670309	0.431534322	0.08484612	-0.04956462	0.436821424	0.41032228	0.493049512	0.455234411	0.862250323	0.453745389	0.999635869	0.996776461	Bacteria.Firmicutes.Clostridia.Clostridiales.Lachnospiraceae.Fusicatenibacter	SCO1
110914	ENSG00000133030	rs8067893	0.874445259	0.235521892	0.871154373	0.09048936	0.046398754	-0.428954888	-0.052006167	0.754862232	0.292497831	0.358306869	0.319400729	0.439390117	0.971135769	0.410475686	0.999635869	0.962558471	Bacteria.Firmicutes.Clostridia.Clostridiales.Lachnospiraceae.Fusicatenibacter	MPRIP
110915	ENSG00000133063	rs2486063	0.300213427	0.173544687	0.998458009	0.643334023	0.217728685	-0.454719362	-0.000462323	-0.173123661	0.208517217	0.330520543	0.23831866	0.372165146	0.839265446	0.362250929	0.999635869	0.996776461	Bacteria.Firmicutes.Clostridia.Clostridiales.Lachnospiraceae.Fusicatenibacter	CHIT1
110916	ENSG00000133103	rs9532436	0.008209797	0.000210626	0.030097046	0.005325709	1.017637222	-1.11943018	-0.913439499	0.94573067	0.373361565	0.28531584	0.412078527	0.328140408	0.297740078	0.013234005	0.999635869	0.948492993	Bacteria.Firmicutes.Clostridia.Clostridiales.Lachnospiraceae.Fusicatenibacter	COG6
110917	ENSG00000133104	rs9576006	0.83322639	0.883642468	0.452200053	0.287859972	-0.075577254	0.059336569	0.297369214	-0.488557665	0.357507898	0.403867931	0.39322403	0.455968861	0.971135769	0.688972192	0.999635869	0.962558471	Bacteria.Firmicutes.Clostridia.Clostridiales.Lachnospiraceae.Fusicatenibacter	SPART
110918	ENSG00000133115	rs7327384	0.639447542	0.745412059	0.924582221	0.366937087	-0.138877054	-0.131843893	-0.032011262	0.430131783	0.295079498	0.404357144	0.336869004	0.473470031	0.940447422	0.651034067	0.999635869	0.987162958	Bacteria.Firmicutes.Clostridia.Clostridiales.Lachnospiraceae.Fusicatenibacter	STOML3
110919	ENSG00000133247	rs2384685	0.260747305	0.124743718	0.560504026	0.440347939	0.316890878	-0.560784868	-0.191477565	0.306068339	0.279356807	0.360648087	0.327279913	0.394268039	0.817740279	0.314064242	0.999635869	0.987162958	Bacteria.Firmicutes.Clostridia.Clostridiales.Lachnospiraceae.Fusicatenibacter	KMT5C
110920	ENSG00000133398	rs9313148	0.191633764	0.587201507	0.258296429	0.683428031	-0.366599269	0.293575245	0.361402245	-0.23878741	0.277878006	0.538108444	0.316945467	0.582981493	0.772022137	0.595302389	0.999635869	0.996776461	Bacteria.Firmicutes.Clostridia.Clostridiales.Lachnospiraceae.Fusicatenibacter	MED10
110921	ENSG00000133424	rs9609886	0.390262705	0.191719656	0.354405512	0.232026897	0.240767159	-0.55125667	-0.290693129	0.570421986	0.278397107	0.417928035	0.311688641	0.472888238	0.875469464	0.374775881	0.999635869	0.962558471	Bacteria.Firmicutes.Clostridia.Clostridiales.Lachnospiraceae.Fusicatenibacter	LARGE1
110922	ENSG00000133433	rs5760130	0.013048881	0.000656824	0.783104474	0.757441826	1.040729566	-0.969068929	-0.120874318	0.094256422	0.407881779	0.270919631	0.437316435	0.303928818	0.374589719	0.02399303	0.999635869	0.996776461	Bacteria.Firmicutes.Clostridia.Clostridiales.Lachnospiraceae.Fusicatenibacter	GSTT2B
110923	ENSG00000133460	rs112679425	0.529447	0.232223939	0.805713765	0.621529161	0.097110454	-0.71732631	-0.043411867	0.305128567	0.153609709	0.594927845	0.175792414	0.615155583	0.915041283	0.407883672	0.999635869	0.996776461	Bacteria.Firmicutes.Clostridia.Clostridiales.Lachnospiraceae.Fusicatenibacter	SLC2A11
110924	ENSG00000133477	rs2267423	0.298076767	0.193708468	0.611236579	0.441407743	-0.285661189	0.565454107	0.157739029	-0.365793131	0.272358821	0.430637107	0.308843453	0.472302875	0.839265446	0.375771941	0.999635869	0.987162958	Bacteria.Firmicutes.Clostridia.Clostridiales.Lachnospiraceae.Fusicatenibacter	FAM83F
110925	ENSG00000133619	rs740109	0.724010663	0.288999772	0.501416612	0.149001954	0.089172757	-0.736129451	-0.197116558	1.049941781	0.251465517	0.68866668	0.291602103	0.719080731	0.95456672	0.449235599	0.999635869	0.962558471	Bacteria.Firmicutes.Clostridia.Clostridiales.Lachnospiraceae.Fusicatenibacter	KRBA1
110926	ENSG00000133639	rs709223	0.887345892	0.746046679	0.244437975	0.076717314	0.081736281	0.113119246	0.809330029	-0.733633674	0.574750054	0.347828562	0.689118421	0.407980363	0.973123194	0.651377875	0.999635869	0.962558471	Bacteria.Firmicutes.Clostridia.Clostridiales.Lachnospiraceae.Fusicatenibacter	BTG1
110927	ENSG00000133704	rs12809335	0.350228528	0.871172785	0.164287039	0.458186256	-0.303819192	-0.049384049	0.50357649	-0.265544984	0.322930607	0.303340485	0.358052535	0.355855025	0.862250323	0.686945566	0.999635869	0.99059151	Bacteria.Firmicutes.Clostridia.Clostridiales.Lachnospiraceae.Fusicatenibacter	IPO8
110928	ENSG00000133706	rs17428724	0.612034792	0.933303654	0.999635869	0.312389747	-0.199902152	0.042539603	-0.000194984	0.572645373	0.392276278	0.506370209	0.425634636	0.562513589	0.940447422	0.70176455	0.999635869	0.976250312	Bacteria.Firmicutes.Clostridia.Clostridiales.Lachnospiraceae.Fusicatenibacter	LARS1
110929	ENSG00000133731	rs1967328	0.516710964	0.473744286	0.767345594	0.865407694	0.237346065	-0.281777674	-0.117428959	-0.072334051	0.364067382	0.391071101	0.395289769	0.425103431	0.911179957	0.548197711	0.999635869	0.996776461	Bacteria.Firmicutes.Clostridia.Clostridiales.Lachnospiraceae.Fusicatenibacter	IMPA1
110930	ENSG00000133739	rs62525428	0.570232241	0.332639002	0.976385171	0.118650991	-0.150902589	-0.999718098	-0.009130893	1.687348685	0.264479355	1.024324139	0.307297242	1.067243293	0.9219068	0.47263807	0.999635869	0.962558471	Bacteria.Firmicutes.Clostridia.Clostridiales.Lachnospiraceae.Fusicatenibacter	LRRCC1
110931	ENSG00000133872	rs3824207	0.208435902	0.032142888	0.489795075	0.09775553	-0.365756583	1.091643316	0.221657893	-0.947493658	0.287928108	0.498706111	0.319153539	0.564105074	0.772022137	0.164974203	0.999635869	0.962558471	Bacteria.Firmicutes.Clostridia.Clostridiales.Lachnospiraceae.Fusicatenibacter	SARAF
110932	ENSG00000133943	rs10873405	0.105615644	0.028719466	0.016268102	0.003284435	0.495993503	-0.676034998	-0.837399135	1.029363035	0.302304504	0.302304413	0.339573703	0.337400136	0.663742343	0.156517405	0.999635869	0.788765794	Bacteria.Firmicutes.Clostridia.Clostridiales.Lachnospiraceae.Fusicatenibacter	DGLUCY
110933	ENSG00000133983	rs1060681	0.517512132	0.682021517	0.390321964	0.178649116	-0.229929539	0.145419588	-0.347101785	0.531654484	0.353368222	0.353368222	0.40140144	0.391097288	0.911604097	0.629068151	0.999635869	0.962558471	Bacteria.Firmicutes.Clostridia.Clostridiales.Lachnospiraceae.Fusicatenibacter	COX16
110934	ENSG00000133985	rs868803492	0.472385486	0.495291559	0.301653507	0.899264079	-0.208036232	-0.269399315	0.340536009	0.060383371	0.287838886	0.392870886	0.327109952	0.475163231	0.901593365	0.555535527	0.999635869	0.996776461	Bacteria.Firmicutes.Clostridia.Clostridiales.Lachnospiraceae.Fusicatenibacter	TTC9
110935	ENSG00000134014	rs3857878	0.058369577	0.024845771	0.33512219	0.219871733	0.828709359	-0.781536011	-0.475374442	0.470903106	0.430197893	0.340356269	0.489601348	0.380182158	0.564660132	0.146106198	0.999635869	0.962558471	Bacteria.Firmicutes.Clostridia.Clostridiales.Lachnospiraceae.Fusicatenibacter	ELP3
110936	ENSG00000134028	rs13262293	0.010022819	0.014671275	0.153337874	0.199373671	0.85722111	-0.870375667	-0.53464381	0.494883193	0.323291774	0.347271059	0.370131665	0.381754799	0.329233807	0.112666067	0.999635869	0.962558471	Bacteria.Firmicutes.Clostridia.Clostridiales.Lachnospiraceae.Fusicatenibacter	ADAMDEC1
110937	ENSG00000134046	rs7237892	0.023127034	0.034629229	0.056233693	0.075973116	-1.694146863	0.888760486	1.630305634	-0.867109492	0.728500452	0.411981758	0.838891661	0.480959206	0.452456221	0.169715039	0.999635869	0.962558471	Bacteria.Firmicutes.Clostridia.Clostridiales.Lachnospiraceae.Fusicatenibacter	MBD2
110938	ENSG00000134058	rs4541612	0.745617922	0.482034225	0.929150044	0.753003706	0.208094657	-0.283742544	-0.06075102	0.138965849	0.638749011	0.40131378	0.680650291	0.439772754	0.959955553	0.550933439	0.999635869	0.996776461	Bacteria.Firmicutes.Clostridia.Clostridiales.Lachnospiraceae.Fusicatenibacter	CDK7
110939	ENSG00000134077	rs71314346	0.106202015	0.299100344	0.335526327	0.93278757	-0.470383378	0.581121021	0.319900676	-0.052003241	0.287186962	0.555244638	0.329752182	0.614256138	0.664042852	0.455494647	0.999635869	0.996776461	Bacteria.Firmicutes.Clostridia.Clostridiales.Lachnospiraceae.Fusicatenibacter	THUMPD3
110940	ENSG00000134183	rs6680537	0.881360569	0.080807682	0.995836483	0.052035703	-0.041329786	-1.093773999	-0.001669485	1.314597963	0.275856004	0.616832777	0.318724301	0.664404834	0.971135769	0.249639067	0.999635869	0.962558471	Bacteria.Firmicutes.Clostridia.Clostridiales.Lachnospiraceae.Fusicatenibacter	GNAT2
110941	ENSG00000134184	rs144195081	0.388152599	0.035080074	0.50909483	0.994757848	-0.226773587	1.283657829	-0.194298069	-0.004315297	0.261045684	0.59656384	0.292680967	0.654324128	0.874093159	0.169715039	0.999635869	0.996776461	Bacteria.Firmicutes.Clostridia.Clostridiales.Lachnospiraceae.Fusicatenibacter	GSTM1
110942	ENSG00000134201	rs7483	0.092282862	0.196058404	0.21282518	0.448765638	0.488682096	-0.546931458	-0.406584703	0.342341807	0.286065723	0.418757339	0.323199908	0.449258595	0.654619897	0.378419099	0.999635869	0.987162958	Bacteria.Firmicutes.Clostridia.Clostridiales.Lachnospiraceae.Fusicatenibacter	GSTM5
110943	ENSG00000134202	rs1332018	0.000240762	0.000127439	0.613102958	0.528373146	-1.098107553	1.022886799	0.176102575	-0.18325788	0.28275457	0.251234029	0.346615525	0.289121315	0.052389381	0.009569008	0.999635869	0.994763317	Bacteria.Firmicutes.Clostridia.Clostridiales.Lachnospiraceae.Fusicatenibacter	GSTM3
110944	ENSG00000134240	rs72695189	0.18177806	0.057919531	0.448404183	0.260518776	0.505300431	-0.755222766	-0.30888992	0.498009471	0.374427152	0.391328531	0.405035133	0.438810411	0.767870036	0.21446028	0.999635869	0.962558471	Bacteria.Firmicutes.Clostridia.Clostridiales.Lachnospiraceae.Fusicatenibacter	HMGCS2
110945	ENSG00000134243	rs72646553	0.676080147	0.240275958	0.666797296	0.422680653	0.120821494	-0.440556673	-0.138927407	0.368034359	0.287887589	0.371785042	0.321229001	0.456166593	0.944401356	0.416435978	0.999635869	0.987162958	Bacteria.Firmicutes.Clostridia.Clostridiales.Lachnospiraceae.Fusicatenibacter	SORT1
110946	ENSG00000134247	rs79240021	0.622486493	0.994369638	0.906165834	0.578524825	-0.142959388	-0.002807381	0.039547126	0.247940629	0.289008438	0.396329568	0.334211346	0.444094759	0.940447422	0.71374614	0.999635869	0.996776461	Bacteria.Firmicutes.Clostridia.Clostridiales.Lachnospiraceae.Fusicatenibacter	PTGFRN
110947	ENSG00000134262	rs17464525	0.994928116	0.324350451	0.515381591	0.929757757	-0.001833452	-0.637990364	0.211945011	-0.061397528	0.287337517	0.642506222	0.324072941	0.693861163	0.978208567	0.468473918	0.999635869	0.996776461	Bacteria.Firmicutes.Clostridia.Clostridiales.Lachnospiraceae.Fusicatenibacter	AP4B1
110948	ENSG00000134265	rs2290279	0.796818615	0.448402765	0.564756163	0.787129291	-0.085362046	-0.368636411	0.216308959	0.14213541	0.330209237	0.483376828	0.373779296	0.52421334	0.967467212	0.536497235	0.999635869	0.996776461	Bacteria.Firmicutes.Clostridia.Clostridiales.Lachnospiraceae.Fusicatenibacter	NAPG
110949	ENSG00000134278	rs3902981	0.396316239	0.13710324	0.896645964	0.521188948	-0.266972303	0.455652936	0.047912327	-0.224661489	0.312695248	0.302765872	0.367423523	0.348334129	0.877345082	0.324526054	0.999635869	0.994763317	Bacteria.Firmicutes.Clostridia.Clostridiales.Lachnospiraceae.Fusicatenibacter	SPIRE1
110950	ENSG00000134283	rs1043652	0.343188485	0.52918707	0.403768446	0.653825441	-0.639528709	0.256298882	0.6162718	-0.207773992	0.669839489	0.405158027	0.733386151	0.461206152	0.858940936	0.572185924	0.999635869	0.996776461	Bacteria.Firmicutes.Clostridia.Clostridiales.Lachnospiraceae.Fusicatenibacter	PPHLN1
110951	ENSG00000134291	rs11609253	0.787002351	0.87937575	0.333391657	0.384921897	0.117883062	-0.046807877	-0.482563702	0.316484279	0.434501969	0.307239289	0.495216931	0.361830152	0.967347754	0.688806885	0.999635869	0.987162958	Bacteria.Firmicutes.Clostridia.Clostridiales.Lachnospiraceae.Fusicatenibacter	TMEM106C
110952	ENSG00000134313	rs3749007	0.935264811	0.653117377	0.807793533	0.758552532	-0.023738918	-0.234473046	0.080691934	0.175341038	0.291157064	0.519332956	0.330363722	0.568072206	0.977759285	0.618162472	0.999635869	0.996776461	Bacteria.Firmicutes.Clostridia.Clostridiales.Lachnospiraceae.Fusicatenibacter	KIDINS220
110953	ENSG00000134317	rs1367389	0.57790518	0.05443125	0.760226975	0.160369907	0.171271286	-0.700353067	-0.10374377	0.583302097	0.306268845	0.357644959	0.338534444	0.410831638	0.925042464	0.207817927	0.999635869	0.962558471	Bacteria.Firmicutes.Clostridia.Clostridiales.Lachnospiraceae.Fusicatenibacter	GRHL1
110954	ENSG00000134318	rs9798189	0.422361674	0.785449814	0.474765351	0.930185373	-0.244593509	0.131651403	0.247380415	-0.045500948	0.302956288	0.48164987	0.344129326	0.517369795	0.892248735	0.662726684	0.999635869	0.996776461	Bacteria.Firmicutes.Clostridia.Clostridiales.Lachnospiraceae.Fusicatenibacter	ROCK2
110955	ENSG00000134330	rs56177557	0.268465191	0.625215545	0.430497863	0.376416154	-0.300890265	0.197673163	0.242230162	-0.412060132	0.269612832	0.402780017	0.305379607	0.462713332	0.817740279	0.606516624	0.999635869	0.987162958	Bacteria.Firmicutes.Clostridia.Clostridiales.Lachnospiraceae.Fusicatenibacter	IAH1
110956	ENSG00000134444	rs17720153	0.358104354	0.436432059	0.261087059	0.25857736	-0.306264645	0.379314093	0.415980052	-0.602258067	0.330936539	0.484441489	0.366973308	0.528487927	0.862250323	0.529504204	0.999635869	0.962558471	Bacteria.Firmicutes.Clostridia.Clostridiales.Lachnospiraceae.Fusicatenibacter	RELCH
110957	ENSG00000134463	rs10752227	0.075358378	0.023552712	0.999435952	0.927962698	-0.994679892	0.745200167	-0.00041692	0.031842652	0.550532577	0.32147098	0.58753216	0.350866592	0.611324398	0.141795527	0.999635869	0.996776461	Bacteria.Firmicutes.Clostridia.Clostridiales.Lachnospiraceae.Fusicatenibacter	ECHDC3
110958	ENSG00000134545	rs2734436	0.531608006	0.287658859	0.291643473	0.310553939	0.270582009	-0.311498086	0.523952839	-0.345414765	0.430270437	0.290597574	0.492887276	0.338008436	0.915041283	0.449209197	0.999635869	0.974800709	Bacteria.Firmicutes.Clostridia.Clostridiales.Lachnospiraceae.Fusicatenibacter	KLRC1
110959	ENSG00000134627	rs1271070	0.475085624	0.939015576	0.971648819	0.476525494	-0.251878978	0.027872254	0.013610288	0.277044462	0.350642422	0.362923453	0.381502777	0.386941017	0.902903125	0.702984251	0.999635869	0.994504669	Bacteria.Firmicutes.Clostridia.Clostridiales.Lachnospiraceae.Fusicatenibacter	PIWIL4
110960	ENSG00000134697	rs10908362	0.652635145	0.345598958	0.288449036	0.081094237	0.232652645	-0.357754905	-0.59775056	0.729277839	0.514534202	0.376600474	0.558566084	0.411672878	0.940447422	0.482951615	0.999635869	0.962558471	Bacteria.Firmicutes.Clostridia.Clostridiales.Lachnospiraceae.Fusicatenibacter	GNL2
110961	ENSG00000134748	rs12127117	0.79664872	0.839466103	0.353642986	0.365603017	-0.294651816	0.131206414	1.165878765	-0.642882295	1.138838682	0.645138842	1.248093196	0.705677194	0.967467212	0.679805675	0.999635869	0.987162958	Bacteria.Firmicutes.Clostridia.Clostridiales.Lachnospiraceae.Fusicatenibacter	PRPF38A
110962	ENSG00000134757	rs2035037	0.859744908	0.408205061	0.550534916	0.868571569	0.051960774	-0.361605811	0.195130244	-0.078682547	0.292917345	0.434432095	0.325195902	0.473653241	0.971135769	0.51237349	0.999635869	0.996776461	Bacteria.Firmicutes.Clostridia.Clostridiales.Lachnospiraceae.Fusicatenibacter	DSG3
110963	ENSG00000134779	rs948636	0.425701394	0.096595854	0.799000819	0.822907254	0.233050132	-0.698316887	0.087335779	0.103904205	0.29075668	0.414284169	0.34159576	0.462413991	0.892248735	0.271947981	0.999635869	0.996776461	Bacteria.Firmicutes.Clostridia.Clostridiales.Lachnospiraceae.Fusicatenibacter	TPGS2
110964	ENSG00000134809	rs2649665	0.004986354	0.001827	0.238698692	0.156106652	1.782260047	-1.214723507	-0.851712371	0.620492296	0.61342289	0.373950307	0.716324625	0.432502318	0.252611172	0.045136181	0.999635869	0.962558471	Bacteria.Firmicutes.Clostridia.Clostridiales.Lachnospiraceae.Fusicatenibacter	TIMM10
110965	ENSG00000134824	rs61897795	0.156107943	0.028054538	0.678301951	0.407506671	-0.353829652	1.239467273	0.116339861	-0.502603882	0.24663099	0.551846802	0.279241154	0.602923281	0.752895436	0.155082294	0.999635869	0.987162958	Bacteria.Firmicutes.Clostridia.Clostridiales.Lachnospiraceae.Fusicatenibacter	FADS2
110966	ENSG00000134871	rs6492279	0.944826135	0.675048483	0.939803534	0.712971566	0.028397676	-0.185107784	0.034488959	0.179251524	0.408780314	0.439579	0.45496931	0.485178598	0.977759285	0.626453528	0.999635869	0.996776461	Bacteria.Firmicutes.Clostridia.Clostridiales.Lachnospiraceae.Fusicatenibacter	COL4A2
110967	ENSG00000134882	rs72651021	0.680061485	0.08745054	0.981176229	0.664648112	0.096916608	-0.641973597	0.006265354	-0.201099672	0.233977905	0.370063821	0.264540925	0.461807866	0.945339368	0.258068486	0.999635869	0.996776461	Bacteria.Firmicutes.Clostridia.Clostridiales.Lachnospiraceae.Fusicatenibacter	UBAC2
110968	ENSG00000134897	rs7985512	0.379828166	0.580635329	0.831949591	0.43001283	-0.272917444	0.200127424	0.072028678	0.330780379	0.308679962	0.360460537	0.338093492	0.416574361	0.869246514	0.592019557	0.999635869	0.987162958	Bacteria.Firmicutes.Clostridia.Clostridiales.Lachnospiraceae.Fusicatenibacter	BIVM
110969	ENSG00000134900	rs12584319	0.440549864	0.489425426	0.867791589	0.974893724	-0.227169286	0.325983742	0.056521137	0.015928297	0.292762537	0.468965988	0.338219749	0.504206915	0.892481713	0.552624755	0.999635869	0.996776461	Bacteria.Firmicutes.Clostridia.Clostridiales.Lachnospiraceae.Fusicatenibacter	TPP2
110970	ENSG00000134901	rs374823345	0.868294556	0.920542361	0.424541581	0.445266285	-0.057283978	0.04032739	0.313004368	-0.338300572	0.344106014	0.402738656	0.389526982	0.440534366	0.971135769	0.698386619	0.999635869	0.987162958	Bacteria.Firmicutes.Clostridia.Clostridiales.Lachnospiraceae.Fusicatenibacter	POGLUT2
110971	ENSG00000134955	rs56350429	0.009102233	0.003636452	0.027551026	0.041644849	0.739572926	-0.891486548	-0.718395467	0.689000769	0.275193651	0.2956054	0.318781855	0.331640193	0.319156785	0.060945936	0.999635869	0.962558471	Bacteria.Firmicutes.Clostridia.Clostridiales.Lachnospiraceae.Fusicatenibacter	SLC37A2
110972	ENSG00000134962	rs7685429	0.031360322	0.008287519	0.578457626	0.314360282	-1.312424127	0.948433173	0.36485669	-0.393269827	0.596729026	0.348414687	0.653391168	0.387900312	0.452456221	0.091569323	0.999635869	0.977557455	Bacteria.Firmicutes.Clostridia.Clostridiales.Lachnospiraceae.Fusicatenibacter	KLB
110973	ENSG00000134982	rs73220022	0.771824696	0.504682434	0.341457473	0.948884684	-0.073067729	-0.460988464	0.276674399	0.047020375	0.250934256	0.687211761	0.288743019	0.7306778	0.962609191	0.559737045	0.999635869	0.996776461	Bacteria.Firmicutes.Clostridia.Clostridiales.Lachnospiraceae.Fusicatenibacter	APC
110974	ENSG00000134987	rs11948089	0.341080867	0.156467105	0.54377537	0.301966984	-0.30830179	0.399091215	0.213257932	0.422865586	0.321497385	0.278424902	0.349445625	0.406459208	0.858896019	0.345831496	0.999635869	0.968393885	Bacteria.Firmicutes.Clostridia.Clostridiales.Lachnospiraceae.Fusicatenibacter	WDR36
110975	ENSG00000135018	rs28555298	0.172024839	0.321976806	0.417732802	0.862951939	-0.429357762	0.40061117	0.284173783	0.080461433	0.310967896	0.401457828	0.348475734	0.464310086	0.763832942	0.468017085	0.999635869	0.996776461	Bacteria.Firmicutes.Clostridia.Clostridiales.Lachnospiraceae.Fusicatenibacter	UBQLN1
110976	ENSG00000135045	rs3824347	0.342528696	0.323935618	0.976342029	0.772915722	0.336218617	-0.390445777	0.011972335	-0.126963929	0.351669479	0.392869968	0.402190046	0.438184164	0.858940936	0.468473918	0.999635869	0.996776461	Bacteria.Firmicutes.Clostridia.Clostridiales.Lachnospiraceae.Fusicatenibacter	C9orf40
110977	ENSG00000135046	rs4237254	0.044042625	0.021307614	0.190435593	0.105181552	-0.693430568	0.796650862	0.546130995	-0.625691514	0.337768632	0.337746105	0.412830186	0.380869925	0.50009481	0.13425964	0.999635869	0.962558471	Bacteria.Firmicutes.Clostridia.Clostridiales.Lachnospiraceae.Fusicatenibacter	ANXA1
110978	ENSG00000135049	rs3916184	0.711957256	0.353355983	0.44282121	0.969891767	-0.117458149	-0.381703887	0.268260663	-0.020957459	0.31675025	0.408375391	0.347450581	0.553150058	0.950133654	0.485597054	0.999635869	0.996776461	Bacteria.Firmicutes.Clostridia.Clostridiales.Lachnospiraceae.Fusicatenibacter	AGTPBP1
110979	ENSG00000135063	rs7861213	0.016023574	0.019463015	0.263891615	0.382134459	2.186803019	-1.18452238	-1.09506781	0.479523014	0.884641853	0.494566269	0.971806512	0.545007049	0.404597882	0.128633701	0.999635869	0.987162958	Bacteria.Firmicutes.Clostridia.Clostridiales.Lachnospiraceae.Fusicatenibacter	ENTREP1
110980	ENSG00000135074	rs11750530	0.769638517	0.384627794	0.251390028	0.936004484	-0.069303471	-0.68625436	0.30944086	-0.066589104	0.235681827	0.784092799	0.267420979	0.826174107	0.962510796	0.501060903	0.999635869	0.996776461	Bacteria.Firmicutes.Clostridia.Clostridiales.Lachnospiraceae.Fusicatenibacter	ADAM19
110981	ENSG00000135097	rs11065094	0.179895821	0.287004978	0.550548647	0.743038616	0.320555378	-0.439682246	-0.164713179	-0.15810511	0.236494283	0.409620114	0.274513577	0.480254561	0.764903855	0.449049231	0.999635869	0.996776461	Bacteria.Firmicutes.Clostridia.Clostridiales.Lachnospiraceae.Fusicatenibacter	MSI1
110982	ENSG00000135108	rs11068397	0.511378747	0.967449047	0.304194004	0.604230367	-0.222522518	0.021828035	0.394684789	-0.299668503	0.337017702	0.532871775	0.381137386	0.575370565	0.905977075	0.709515586	0.999635869	0.996776461	Bacteria.Firmicutes.Clostridia.Clostridiales.Lachnospiraceae.Fusicatenibacter	FBXO21
110983	ENSG00000135114	rs61953353	0.452057877	0.072468993	0.939346055	0.731845276	-0.189678647	0.886326469	0.021366388	-0.194544268	0.250740998	0.485557855	0.279729716	0.565327988	0.898178003	0.237513382	0.999635869	0.996776461	Bacteria.Firmicutes.Clostridia.Clostridiales.Lachnospiraceae.Fusicatenibacter	OASL
110984	ENSG00000135124	rs61065519	0.388037113	0.367468236	0.229014564	0.273025678	0.222003852	-0.425835225	-0.3442457	0.574557542	0.255492559	0.469263725	0.283526596	0.519801927	0.874093159	0.494537994	0.999635869	0.962558471	Bacteria.Firmicutes.Clostridia.Clostridiales.Lachnospiraceae.Fusicatenibacter	P2RX4
110985	ENSG00000135205	rs35822411	0.546232823	0.185929551	0.760073479	0.880485361	0.103184443	-0.394002784	-0.060352926	0.052408165	0.170118004	0.294770928	0.196812296	0.347217543	0.918655779	0.373272056	0.999635869	0.996776461	Bacteria.Firmicutes.Clostridia.Clostridiales.Lachnospiraceae.Fusicatenibacter	CCDC146
110986	ENSG00000135220	rs2168842	0.893276852	0.927904937	0.328691889	0.154157642	-0.031959966	0.031551834	0.267836577	-0.55423882	0.237307643	0.34738282	0.272181906	0.384474303	0.975321294	0.700985499	0.999635869	0.962558471	Bacteria.Firmicutes.Clostridia.Clostridiales.Lachnospiraceae.Fusicatenibacter	UGT2A3
110987	ENSG00000135269	rs57512222	0.1055216	0.097510786	0.198629806	0.242785734	-0.442836891	0.878311557	0.390029899	-0.680011476	0.269831647	0.522526738	0.300366433	0.576961072	0.663742343	0.271947981	0.999635869	0.962558471	Bacteria.Firmicutes.Clostridia.Clostridiales.Lachnospiraceae.Fusicatenibacter	TES
110988	ENSG00000135297	rs2017272	0.826813112	0.47734939	0.859430423	0.528894355	0.138689108	-0.308922493	-0.126465136	0.302950588	0.631377798	0.432274828	0.711307113	0.478564007	0.970165565	0.549331626	0.999635869	0.994763317	Bacteria.Firmicutes.Clostridia.Clostridiales.Lachnospiraceae.Fusicatenibacter	MTO1
110989	ENSG00000135315	rs9449850	0.334476372	0.133775654	0.163204901	0.072158966	-0.284031795	0.900876497	0.476627499	-1.151346374	0.292138842	0.593440158	0.338009156	0.630041997	0.85546599	0.322505434	0.999635869	0.962558471	Bacteria.Firmicutes.Clostridia.Clostridiales.Lachnospiraceae.Fusicatenibacter	CEP162
110990	ENSG00000135318	rs313193	0.370403919	0.437547959	0.737946262	0.639200568	-0.560256085	0.293444646	-0.236827332	0.202545818	0.621213994	0.375690694	0.704869895	0.430042265	0.86408103	0.529906719	0.999635869	0.996776461	Bacteria.Firmicutes.Clostridia.Clostridiales.Lachnospiraceae.Fusicatenibacter	NT5E
110991	ENSG00000135387	rs12272149	0.813203774	0.208318209	0.633272881	0.278543834	-0.072925638	-0.448886914	0.171821291	0.451187047	0.307388976	0.353276822	0.358445014	0.412949961	0.967467212	0.389697248	0.999635869	0.962558471	Bacteria.Firmicutes.Clostridia.Clostridiales.Lachnospiraceae.Fusicatenibacter	CAPRIN1
110992	ENSG00000135390	rs916134	0.267132717	0.089144513	0.593244354	0.214824212	-0.350826626	0.55983835	0.18878041	-0.470550213	0.313475958	0.324478443	0.351709396	0.375702484	0.817740279	0.259665705	0.999635869	0.962558471	Bacteria.Firmicutes.Clostridia.Clostridiales.Lachnospiraceae.Fusicatenibacter	ATP5MC2
110993	ENSG00000135406	rs10875941	0.244103769	0.13265501	0.98357361	0.552473523	0.31112754	-0.470662089	-0.006420496	-0.218477114	0.264725477	0.309132757	0.310663415	0.365887735	0.804075601	0.322093596	0.999635869	0.996706807	Bacteria.Firmicutes.Clostridia.Clostridiales.Lachnospiraceae.Fusicatenibacter	PRPH
110994	ENSG00000135452	rs2069506	0.576663797	0.883919732	0.599942649	0.532721074	-0.179113764	0.048433831	0.187263065	-0.242697667	0.31924774	0.330452805	0.355320434	0.386981751	0.925042464	0.688972192	0.999635869	0.994763317	Bacteria.Firmicutes.Clostridia.Clostridiales.Lachnospiraceae.Fusicatenibacter	TSPAN31
110995	ENSG00000135476	rs1056692	0.602336339	0.192136152	0.919548957	0.61734944	0.195102852	-0.4910604	0.041681497	0.217437367	0.372644657	0.372644657	0.411104194	0.433156044	0.937327003	0.375019009	0.999635869	0.996776461	Bacteria.Firmicutes.Clostridia.Clostridiales.Lachnospiraceae.Fusicatenibacter	ESPL1
110996	ENSG00000135480	rs35061948	0.110100142	0.046161112	0.391734062	0.398310249	-0.525798013	0.682929233	0.316681702	-0.335421365	0.324658903	0.336053891	0.367321924	0.394539501	0.674304364	0.19079477	0.999635869	0.987162958	Bacteria.Firmicutes.Clostridia.Clostridiales.Lachnospiraceae.Fusicatenibacter	KRT7
110997	ENSG00000135541	rs13197384	0.986501569	0.411077905	0.523324148	0.762859356	0.00521117	-0.238440431	0.218822585	-0.102436398	0.306849799	0.288233535	0.341032247	0.338098186	0.978208567	0.514581634	0.999635869	0.996776461	Bacteria.Firmicutes.Clostridia.Clostridiales.Lachnospiraceae.Fusicatenibacter	AHI1
110998	ENSG00000135587	rs3757238	0.31043258	0.088357302	0.738111334	0.789355562	-0.324165113	0.567802037	-0.121473733	0.105241276	0.317134236	0.328265121	0.361779416	0.392348292	0.840654973	0.259047545	0.999635869	0.996776461	Bacteria.Firmicutes.Clostridia.Clostridiales.Lachnospiraceae.Fusicatenibacter	SMPD2
110999	ENSG00000135596	rs3757237	0.704271069	0.504377512	0.972278325	0.757867416	-0.104846616	0.270269347	0.010750497	-0.151131537	0.275035609	0.402610907	0.308187313	0.488206943	0.947602894	0.559737045	0.999635869	0.996776461	Bacteria.Firmicutes.Clostridia.Clostridiales.Lachnospiraceae.Fusicatenibacter	MICAL1
111000	ENSG00000135605	rs35898502	0.147207675	0.091458407	0.394187243	0.459598551	-0.431012514	0.563373027	0.295909253	-0.300943177	0.293866302	0.328934382	0.345021659	0.404567185	0.736962652	0.262446438	0.999635869	0.99059151	Bacteria.Firmicutes.Clostridia.Clostridiales.Lachnospiraceae.Fusicatenibacter	TEC
111001	ENSG00000135631	rs13406142	0.070644641	0.177473977	0.020870284	0.059898373	-0.810876173	0.425363175	1.143790213	-0.674945393	0.441303769	0.312048888	0.483206693	0.352551941	0.607104731	0.364406409	0.999635869	0.962558471	Bacteria.Firmicutes.Clostridia.Clostridiales.Lachnospiraceae.Fusicatenibacter	RAB11FIP5
111002	ENSG00000135698	rs2967363	0.515977987	0.603088949	0.367508745	0.43765584	-0.539878357	0.267877104	0.833178242	-0.441684463	0.826674162	0.512707818	0.91822745	0.56561261	0.911070899	0.600045684	0.999635869	0.987162958	Bacteria.Firmicutes.Clostridia.Clostridiales.Lachnospiraceae.Fusicatenibacter	MPHOSPH6
111003	ENSG00000135702	rs2550885	0.788754389	0.490639305	0.950601472	0.932140987	0.083908041	-0.341627341	0.021822181	-0.046772901	0.311903968	0.492852706	0.35090951	0.547198958	0.967467212	0.553365284	0.999635869	0.996776461	Bacteria.Firmicutes.Clostridia.Clostridiales.Lachnospiraceae.Fusicatenibacter	CHST5
111004	ENSG00000135773	rs7515210	0.078472838	0.003198375	0.495520407	0.199316233	0.554437301	-1.063922104	-0.233677004	0.49190226	0.310201316	0.347690112	0.340957828	0.379406189	0.620266797	0.057255923	0.999635869	0.962558471	Bacteria.Firmicutes.Clostridia.Clostridiales.Lachnospiraceae.Fusicatenibacter	CAPN9
111005	ENSG00000135775	rs3789662	0.433111163	0.268293502	0.894729142	0.803066397	-0.230785344	0.421740624	0.043504924	-0.111809211	0.292614767	0.37776404	0.327514435	0.446546799	0.892248735	0.439269485	0.999635869	0.996776461	Bacteria.Firmicutes.Clostridia.Clostridiales.Lachnospiraceae.Fusicatenibacter	COG2
111006	ENSG00000135778	rs12743233	0.179733826	0.085154064	0.372531829	0.396940079	0.383526531	-0.781620569	-0.28164209	0.440579402	0.282845417	0.447209375	0.313686724	0.516721058	0.764903855	0.254627263	0.999635869	0.987162958	Bacteria.Firmicutes.Clostridia.Clostridiales.Lachnospiraceae.Fusicatenibacter	NTPCR
111007	ENSG00000135828	rs1048260	0.979815116	0.915669865	0.467081796	0.448991997	-0.007916348	0.039150252	-0.263903038	0.319312912	0.31170681	0.368313204	0.360784864	0.419247625	0.978208567	0.696449213	0.999635869	0.987162958	Bacteria.Firmicutes.Clostridia.Clostridiales.Lachnospiraceae.Fusicatenibacter	RNASEL
111008	ENSG00000135862	rs2296298	0.397761709	0.261191283	0.563541748	0.613023611	-0.254893399	0.587832373	0.193662947	-0.286823587	0.299468178	0.5186941	0.33360323	0.564416792	0.877615158	0.433907255	0.999635869	0.996776461	Bacteria.Firmicutes.Clostridia.Clostridiales.Lachnospiraceae.Fusicatenibacter	LAMC1
111009	ENSG00000135899	rs28399164	0.524789118	0.33742577	0.604844093	0.461075876	0.322729495	-0.437940975	-0.287094922	0.371567377	0.504754182	0.453218204	0.552167915	0.501164234	0.914611936	0.476047948	0.999635869	0.99059151	Bacteria.Firmicutes.Clostridia.Clostridiales.Lachnospiraceae.Fusicatenibacter	SP110
111010	ENSG00000135929	rs7559629	0.571842489	0.490900116	0.810003157	0.747591538	-0.163834974	0.206131254	-0.078723555	0.10766872	0.288351727	0.29755725	0.326129345	0.333168909	0.922829156	0.553365284	0.999635869	0.996776461	Bacteria.Firmicutes.Clostridia.Clostridiales.Lachnospiraceae.Fusicatenibacter	CYP27A1
111011	ENSG00000135930	rs11676436	0.420293305	0.351128045	0.528844766	0.516315407	0.577148104	-0.449832438	-0.495264703	0.338518049	0.711669409	0.479028215	0.78226372	0.51876496	0.890967923	0.484258666	0.999635869	0.994763317	Bacteria.Firmicutes.Clostridia.Clostridiales.Lachnospiraceae.Fusicatenibacter	EIF4E2
111012	ENSG00000135931	rs57199832	0.520045449	0.617546798	0.974589031	0.701249441	-0.175384465	0.166630751	-0.009956222	0.150833549	0.271183855	0.332131035	0.311381865	0.391463911	0.912962709	0.60416692	0.999635869	0.996776461	Bacteria.Firmicutes.Clostridia.Clostridiales.Lachnospiraceae.Fusicatenibacter	ARMC9
111013	ENSG00000135951	rs2516832	0.83062671	0.904184861	0.271813425	0.199454765	-0.099453498	0.040960986	-0.578668389	0.488062093	0.463119311	0.338968627	0.522186973	0.37656177	0.971135769	0.69474845	0.999635869	0.962558471	Bacteria.Firmicutes.Clostridia.Clostridiales.Lachnospiraceae.Fusicatenibacter	TSGA10
111014	ENSG00000135976	rs10199493	0.016086585	0.024391552	0.700031978	0.948194026	-1.105776667	0.647876925	0.197173476	-0.020835418	0.447605395	0.281221903	0.50954706	0.319451519	0.404597882	0.144613559	0.999635869	0.996776461	Bacteria.Firmicutes.Clostridia.Clostridiales.Lachnospiraceae.Fusicatenibacter	ANKRD36
111015	ENSG00000136026	rs2704895	0.203384899	0.091380263	0.425832054	0.377595372	-0.388665439	0.556806047	0.271535382	-0.345807381	0.302531988	0.325020042	0.338867557	0.389282981	0.772022137	0.262446438	0.999635869	0.987162958	Bacteria.Firmicutes.Clostridia.Clostridiales.Lachnospiraceae.Fusicatenibacter	CKAP4
111016	ENSG00000136098	rs6561658	0.076331501	0.082564025	0.877370873	0.981712451	-0.706647392	0.473778177	0.072979904	-0.007416647	0.392446036	0.268764912	0.471134227	0.322335611	0.613834085	0.251406454	0.999635869	0.996776461	Bacteria.Firmicutes.Clostridia.Clostridiales.Lachnospiraceae.Fusicatenibacter	NEK3
111017	ENSG00000136100	rs4884354	0.332527904	0.574030146	0.87049206	0.805334622	-0.514164706	0.189456005	0.09875909	0.095736	0.526697917	0.335356222	0.603408238	0.386903396	0.854815382	0.590153831	0.999635869	0.996776461	Bacteria.Firmicutes.Clostridia.Clostridiales.Lachnospiraceae.Fusicatenibacter	VPS36
111018	ENSG00000136104	rs3790033	0.760835125	0.545872347	0.790710416	0.559354051	0.118601457	-0.244637693	-0.125132241	0.268189719	0.388033648	0.402965957	0.46959774	0.45705416	0.960719385	0.580030861	0.999635869	0.996776461	Bacteria.Firmicutes.Clostridia.Clostridiales.Lachnospiraceae.Fusicatenibacter	RNASEH2B
111019	ENSG00000136108	rs3892337	0.20325252	0.043732774	0.359676418	0.090458986	0.57469584	-0.650175751	-0.464402954	0.617393804	0.447202926	0.316220221	0.503468935	0.359337898	0.772022137	0.18722965	0.999635869	0.962558471	Bacteria.Firmicutes.Clostridia.Clostridiales.Lachnospiraceae.Fusicatenibacter	CKAP2
111020	ENSG00000136122	rs10887	0.740488694	0.583110662	0.995917267	0.783359572	0.220045674	-0.229264298	-0.003811481	0.129130407	0.661588102	0.415663143	0.742054708	0.467751043	0.959903459	0.592093138	0.999635869	0.996776461	Bacteria.Firmicutes.Clostridia.Clostridiales.Lachnospiraceae.Fusicatenibacter	BORA
111021	ENSG00000136143	rs4942739	0.302978256	0.285992047	0.837566659	0.779320473	0.615156597	-0.436380362	0.140839355	-0.129811629	0.592537843	0.405682928	0.684290914	0.461384738	0.839982611	0.448566696	0.999635869	0.996776461	Bacteria.Firmicutes.Clostridia.Clostridiales.Lachnospiraceae.Fusicatenibacter	SUCLA2
111022	ENSG00000136144	rs1925743	0.14496769	0.210809982	0.720700744	0.868150026	-0.684563762	0.41428405	0.188534047	0.062343363	0.46411162	0.327853713	0.525085321	0.374083456	0.733599236	0.390592968	0.999635869	0.996776461	Bacteria.Firmicutes.Clostridia.Clostridiales.Lachnospiraceae.Fusicatenibacter	RCBTB1
111023	ENSG00000136146	rs2148938	0.641083094	0.730777044	0.903309453	0.894083717	-0.207922731	0.114345285	-0.062105703	0.049878859	0.443954865	0.330904419	0.509273345	0.373196852	0.940447422	0.6479657	0.999635869	0.996776461	Bacteria.Firmicutes.Clostridia.Clostridiales.Lachnospiraceae.Fusicatenibacter	MED4
111024	ENSG00000136159	rs7325437	0.529785269	0.514624847	0.226493032	0.216901378	-0.472486469	0.316343836	1.023975099	-0.66162943	0.747997298	0.48283018	0.838751511	0.530689873	0.915041283	0.565258486	0.999635869	0.962558471	Bacteria.Firmicutes.Clostridia.Clostridiales.Lachnospiraceae.Fusicatenibacter	NUDT15
111025	ENSG00000136197	rs658884	0.02541036	0.033300798	0.627084267	0.791865609	-1.682420962	0.894010511	0.381960785	-0.117623556	0.735646344	0.411238808	0.782517868	0.44392854	0.452456221	0.167561368	0.999635869	0.996776461	Bacteria.Firmicutes.Clostridia.Clostridiales.Lachnospiraceae.Fusicatenibacter	C7orf25
111026	ENSG00000136243	rs1637221	0.282587054	0.144754403	0.422499103	0.34982753	0.384077129	-0.56205062	-0.313666902	0.389328453	0.354521344	0.380846294	0.388627037	0.413472182	0.828976469	0.333482427	0.999635869	0.987162958	Bacteria.Firmicutes.Clostridia.Clostridiales.Lachnospiraceae.Fusicatenibacter	NUP42
111027	ENSG00000136247	rs11559147	0.000360243	0.000883252	0.075756229	0.141245067	-2.045188639	1.300457888	1.088991711	-0.611561685	0.543626901	0.373301795	0.60357275	0.410714044	0.070137052	0.026826409	0.999635869	0.962558471	Bacteria.Firmicutes.Clostridia.Clostridiales.Lachnospiraceae.Fusicatenibacter	ZDHHC4
111028	ENSG00000136271	rs217381	0.883142753	0.69191964	0.610326362	0.924551321	-0.058799656	-0.153560033	0.234375089	-0.041935932	0.398489486	0.385835786	0.457720595	0.441129502	0.971135769	0.630250934	0.999635869	0.996776461	Bacteria.Firmicutes.Clostridia.Clostridiales.Lachnospiraceae.Fusicatenibacter	DDX56
111029	ENSG00000136378	rs61393924	0.063233686	0.017947776	0.033373307	0.002365495	0.69164223	-0.866066753	-0.874228158	1.345325455	0.366066679	0.356800994	0.402310132	0.425427404	0.570518422	0.125039397	0.999635869	0.743553956	Bacteria.Firmicutes.Clostridia.Clostridiales.Lachnospiraceae.Fusicatenibacter	ADAMTS7
111030	ENSG00000136404	rs1452114	0.35161808	0.295098081	0.861914811	0.95865176	-0.320535856	0.305731482	0.068831226	0.017836416	0.341689576	0.28968759	0.394183037	0.342725688	0.862250323	0.453069855	0.999635869	0.996776461	Bacteria.Firmicutes.Clostridia.Clostridiales.Lachnospiraceae.Fusicatenibacter	TM6SF1
111031	ENSG00000136425	rs11547207	0.183073827	0.013069367	0.753763445	0.904544154	-0.360409849	0.733995823	-0.094859124	-0.040239954	0.267866567	0.287734849	0.301150231	0.334261406	0.770818252	0.107708172	0.999635869	0.996776461	Bacteria.Firmicutes.Clostridia.Clostridiales.Lachnospiraceae.Fusicatenibacter	CIB2
111032	ENSG00000136436	rs12952879	0.674898317	0.444605974	0.87834727	0.831670117	0.175183344	-0.293559198	-0.069053185	0.088572552	0.415807144	0.381715718	0.4493916	0.415047377	0.944401356	0.534860068	0.999635869	0.996776461	Bacteria.Firmicutes.Clostridia.Clostridiales.Lachnospiraceae.Fusicatenibacter	CALCOCO2
111033	ENSG00000136457	rs2898945	0.56759282	0.822336958	0.271941381	0.447865649	0.231334452	-0.071766945	-0.491751414	0.26742642	0.402681616	0.318347769	0.443873157	0.350248069	0.9219068	0.674399002	0.999635869	0.987162958	Bacteria.Firmicutes.Clostridia.Clostridiales.Lachnospiraceae.Fusicatenibacter	CHAD
111034	ENSG00000136478	rs9913309	0.1590204	0.130436678	0.40339402	0.361554882	1.140521919	-0.732727946	-0.76499415	0.493837439	0.800661297	0.478452419	0.909642687	0.537490953	0.754159607	0.319316778	0.999635869	0.987162958	Bacteria.Firmicutes.Clostridia.Clostridiales.Lachnospiraceae.Fusicatenibacter	TEX2
111035	ENSG00000136514	rs6795309	0.173126636	0.015475635	0.470636136	0.227792331	0.417016528	-0.982046012	-0.251896045	0.557553456	0.302816829	0.395100218	0.347145297	0.4579924	0.763832942	0.116202084	0.999635869	0.962558471	Bacteria.Firmicutes.Clostridia.Clostridiales.Lachnospiraceae.Fusicatenibacter	RTP4
111036	ENSG00000136603	rs76925190	0.495327375	0.683996341	0.325351617	0.784336166	-0.214038204	-0.230721744	0.349257237	0.171104813	0.312162591	0.564362177	0.352463349	0.622675492	0.903807708	0.629773716	0.999635869	0.996776461	Bacteria.Firmicutes.Clostridia.Clostridiales.Lachnospiraceae.Fusicatenibacter	SKIL
111037	ENSG00000136682	rs3977078	0.656782163	0.556662016	0.77267954	0.067245299	-0.127633874	-0.203960459	-0.096487821	0.809628651	0.285929403	0.345218598	0.332647537	0.435125774	0.940447422	0.583229974	0.999635869	0.962558471	Bacteria.Firmicutes.Clostridia.Clostridiales.Lachnospiraceae.Fusicatenibacter	ZNG1B
111038	ENSG00000136689	rs451578	0.9367563	0.297498616	0.699354922	0.62213334	0.022637009	-0.471883397	0.124664868	0.240251483	0.284204456	0.4493667	0.321402716	0.485201942	0.977759285	0.454338601	0.999635869	0.996776461	Bacteria.Firmicutes.Clostridia.Clostridiales.Lachnospiraceae.Fusicatenibacter	IL1RN
111039	ENSG00000136710	rs11542411	0.911569425	0.621707241	0.495907876	0.253635604	-0.026930773	-0.163985434	-0.189599209	0.43723512	0.241562202	0.330772668	0.276893673	0.379672529	0.976804578	0.605742	0.999635869	0.962558471	Bacteria.Firmicutes.Clostridia.Clostridiales.Lachnospiraceae.Fusicatenibacter	CCDC115
111040	ENSG00000136718	rs55872863	0.261567093	0.027403138	0.330214739	0.053068529	0.346553303	-1.22541121	-0.342207755	1.162841291	0.306036598	0.543227121	0.348864374	0.590355878	0.817740279	0.153681367	0.999635869	0.962558471	Bacteria.Firmicutes.Clostridia.Clostridiales.Lachnospiraceae.Fusicatenibacter	IMP4
111041	ENSG00000136750	rs4749111	0.86074301	0.742469014	0.346609303	0.646651967	-0.041909653	0.304113514	-0.266898874	0.439902101	0.237967785	0.921644808	0.281551581	0.955215021	0.971135769	0.650184482	0.999635869	0.996776461	Bacteria.Firmicutes.Clostridia.Clostridiales.Lachnospiraceae.Fusicatenibacter	GAD2
111042	ENSG00000136754	rs2505970	0.752008633	0.33999876	0.471648313	0.184383135	0.110896876	-0.30797419	-0.292684671	0.498597665	0.349488597	0.320431864	0.404282585	0.371695066	0.960074058	0.478180546	0.999635869	0.962558471	Bacteria.Firmicutes.Clostridia.Clostridiales.Lachnospiraceae.Fusicatenibacter	ABI1
111043	ENSG00000136783	rs2297397	0.930196925	0.962425547	0.923002252	0.760913675	-0.022928814	0.015102255	-0.028495675	-0.11661644	0.260755983	0.319359553	0.293700559	0.381668563	0.977759285	0.708400965	0.999635869	0.996776461	Bacteria.Firmicutes.Clostridia.Clostridiales.Lachnospiraceae.Fusicatenibacter	NIPSNAP3A
111044	ENSG00000136816	rs1043186	0.565997329	0.043388679	0.997811917	0.640775838	0.163888212	-0.683285758	0.0008614	0.182284929	0.284104604	0.331762701	0.312921706	0.388854533	0.9219068	0.18722965	0.999635869	0.996776461	Bacteria.Firmicutes.Clostridia.Clostridiales.Lachnospiraceae.Fusicatenibacter	TOR1B
111045	ENSG00000136819	rs3758335	0.879097102	0.440518824	0.956820633	0.964204315	0.049948787	-0.29640517	-0.019467872	0.0198798	0.327094128	0.38196365	0.358195624	0.441293271	0.971135769	0.532074374	0.999635869	0.996776461	Bacteria.Firmicutes.Clostridia.Clostridiales.Lachnospiraceae.Fusicatenibacter	C9orf78
111046	ENSG00000136827	rs11793364	0.884028841	0.279331705	0.905066302	0.573298749	0.045683726	-0.39739633	-0.041084872	0.237420878	0.311984863	0.364319829	0.343166177	0.419455612	0.971796569	0.4460581	0.999635869	0.996776461	Bacteria.Firmicutes.Clostridia.Clostridiales.Lachnospiraceae.Fusicatenibacter	TOR1A
111047	ENSG00000136828	rs1058266	0.977862352	0.395871766	0.786626816	0.868932733	-0.008400737	-0.249652186	0.092298274	0.057753225	0.301594897	0.292132277	0.339585804	0.348629882	0.978208567	0.507610417	0.999635869	0.996776461	Bacteria.Firmicutes.Clostridia.Clostridiales.Lachnospiraceae.Fusicatenibacter	RALGPS1
111048	ENSG00000136856	rs3802364	0.931045334	0.789808202	0.47115995	0.770239249	-0.04530054	-0.124024256	0.410402094	-0.145977092	0.521531697	0.463393074	0.566258011	0.497764009	0.977759285	0.663442904	0.999635869	0.996776461	Bacteria.Firmicutes.Clostridia.Clostridiales.Lachnospiraceae.Fusicatenibacter	SLC2A8
111049	ENSG00000136866	rs11791740	0.692389279	0.68704684	0.255505926	0.282847337	-0.110026676	0.182128356	0.362865827	-0.515956866	0.276899017	0.450094052	0.316349487	0.476512449	0.945339368	0.630006012	0.999635869	0.962558471	Bacteria.Firmicutes.Clostridia.Clostridiales.Lachnospiraceae.Fusicatenibacter	ZFP37
111050	ENSG00000136868	rs75939479	0.864379174	0.919991368	0.581756525	0.579404502	-0.040584549	0.092122985	0.150955115	-0.525046272	0.236686546	0.913649745	0.272703081	0.942615116	0.971135769	0.698386619	0.999635869	0.996776461	Bacteria.Firmicutes.Clostridia.Clostridiales.Lachnospiraceae.Fusicatenibacter	SLC31A1
111051	ENSG00000136874	rs2791335	0.435293058	0.530099875	0.352989576	0.418071913	-0.348539135	0.201564446	0.474503237	-0.303650064	0.444028704	0.319343197	0.507270299	0.372631735	0.892248735	0.572448397	0.999635869	0.987162958	Bacteria.Firmicutes.Clostridia.Clostridiales.Lachnospiraceae.Fusicatenibacter	STX17
111052	ENSG00000136881	rs10819939	0.810965068	0.461220075	0.179029235	0.627338611	-0.104463729	-0.252464051	0.683155194	-0.186395698	0.43500951	0.340629574	0.502990609	0.382148965	0.967467212	0.543005554	0.999635869	0.996776461	Bacteria.Firmicutes.Clostridia.Clostridiales.Lachnospiraceae.Fusicatenibacter	BAAT
111053	ENSG00000136891	rs11791943	0.092910691	0.129365076	0.061589164	0.096681705	-0.478400367	0.963624264	0.601804822	-1.141839796	0.280598215	0.627436683	0.316472035	0.67758713	0.654619897	0.318770684	0.999635869	0.962558471	Bacteria.Firmicutes.Clostridia.Clostridiales.Lachnospiraceae.Fusicatenibacter	TEX10
111054	ENSG00000136908	rs6478802	0.446068271	0.355243436	0.553736287	0.506818618	0.685068574	-0.48036572	-0.612080994	0.393485667	0.893675961	0.515964057	1.028338787	0.589545226	0.897391437	0.485721522	0.999635869	0.994763317	Bacteria.Firmicutes.Clostridia.Clostridiales.Lachnospiraceae.Fusicatenibacter	DPM2
111055	ENSG00000136930	rs2274783	0.718105943	0.581888129	0.314167562	0.124536511	-0.139200657	0.164575609	0.457089966	-0.545333128	0.383958052	0.297412628	0.450668179	0.350514607	0.952319747	0.592051239	0.999635869	0.962558471	Bacteria.Firmicutes.Clostridia.Clostridiales.Lachnospiraceae.Fusicatenibacter	PSMB7
111056	ENSG00000136932	rs7042459	0.864140205	0.687161613	0.806510601	0.824071124	-0.067438786	0.133536564	-0.111123667	-0.086243129	0.392600054	0.330137086	0.451876961	0.386398178	0.971135769	0.630006012	0.999635869	0.996776461	Bacteria.Firmicutes.Clostridia.Clostridiales.Lachnospiraceae.Fusicatenibacter	TRMO
111057	ENSG00000136933	rs359589	0.078460982	0.058233779	0.236021881	0.212498099	-1.615689218	1.010056759	1.13776461	-0.709602065	0.903922848	0.524047847	0.951402907	0.563664654	0.620266797	0.21446028	0.999635869	0.962558471	Bacteria.Firmicutes.Clostridia.Clostridiales.Lachnospiraceae.Fusicatenibacter	RABEPK
111058	ENSG00000136935	rs7040520	0.277567183	0.311209065	0.096495412	0.069708235	-0.848053032	0.47240554	1.370649087	-0.913177548	0.774592482	0.462907548	0.812902431	0.495280802	0.823929096	0.461153191	0.999635869	0.962558471	Bacteria.Firmicutes.Clostridia.Clostridiales.Lachnospiraceae.Fusicatenibacter	GOLGA1
111059	ENSG00000136982	rs35148850	0.67124985	0.291856822	0.815752978	0.318824011	0.144733539	-0.373404913	-0.090580233	0.403837673	0.339481777	0.351422113	0.387188459	0.402043346	0.944401356	0.45117256	0.999635869	0.981572379	Bacteria.Firmicutes.Clostridia.Clostridiales.Lachnospiraceae.Fusicatenibacter	DSCC1
111060	ENSG00000136999	rs4123837	0.35128029	0.084875951	0.574874412	0.992181605	-0.250647252	0.6480538	-0.171526146	-0.004042401	0.267000118	0.370450192	0.304290768	0.410969617	0.862250323	0.254627263	0.999635869	0.996776461	Bacteria.Firmicutes.Clostridia.Clostridiales.Lachnospiraceae.Fusicatenibacter	CCN3
111061	ENSG00000137054	rs4878694	0.407449048	0.752040258	0.15177155	0.348150563	-0.265423234	0.159705734	0.525353782	-0.52173179	0.31836221	0.503374852	0.36229258	0.552148871	0.88193438	0.652972042	0.999635869	0.987162958	Bacteria.Firmicutes.Clostridia.Clostridiales.Lachnospiraceae.Fusicatenibacter	POLR1E
111062	ENSG00000137103	rs12554095	0.901419585	0.972452577	0.838491626	0.422894673	0.030565297	-0.014155696	-0.056245502	-0.383152797	0.245809231	0.408373008	0.274865549	0.475125657	0.976804578	0.711028378	0.999635869	0.987162958	Bacteria.Firmicutes.Clostridia.Clostridiales.Lachnospiraceae.Fusicatenibacter	TMEM8B
111063	ENSG00000137106	rs4878690	0.153240118	0.10542516	0.842999975	0.804396479	-0.455433986	0.604275605	0.070348403	-0.102820447	0.315218885	0.368096353	0.353795848	0.413499325	0.749520184	0.285905021	0.999635869	0.996776461	Bacteria.Firmicutes.Clostridia.Clostridiales.Lachnospiraceae.Fusicatenibacter	GRHPR
111064	ENSG00000137185	rs6917759	0.438958677	0.1057641	0.853977592	0.993635781	-0.162332421	0.662082049	-0.043380037	0.003658558	0.20847472	0.40370956	0.234781106	0.45693583	0.892248735	0.286467719	0.999635869	0.996776461	Bacteria.Firmicutes.Clostridia.Clostridiales.Lachnospiraceae.Fusicatenibacter	ZSCAN9
111065	ENSG00000137210	rs3756954	0.849946429	0.875620629	0.631249584	0.555586073	-0.13941581	0.077762451	0.375819989	-0.310068704	0.734035388	0.494886557	0.779364113	0.5233833	0.971135769	0.687658907	0.999635869	0.996776461	Bacteria.Firmicutes.Clostridia.Clostridiales.Lachnospiraceae.Fusicatenibacter	TMEM14B
111066	ENSG00000137261	rs12178072	0.050704203	0.167412578	0.121273523	0.384661725	0.654258269	-0.479870521	-0.613634972	0.34504389	0.328726123	0.34376306	0.390931803	0.394264676	0.542091864	0.355611503	0.999635869	0.987162958	Bacteria.Firmicutes.Clostridia.Clostridiales.Lachnospiraceae.Fusicatenibacter	KIAA0319
111067	ENSG00000137275	rs7739011	0.56487676	0.516985791	0.604024918	0.578667835	0.656061381	-0.399479387	-0.652521705	0.379316801	1.134018449	0.613168378	1.252144021	0.679663475	0.9219068	0.566251739	0.999635869	0.996776461	Bacteria.Firmicutes.Clostridia.Clostridiales.Lachnospiraceae.Fusicatenibacter	RIPK1
111068	ENSG00000137285	rs6912511	0.032835823	0.031292967	0.092549007	0.085461362	-0.999815198	0.656510885	0.987950692	-0.652713583	0.458648685	0.298377357	0.578811384	0.373830282	0.461963101	0.162671456	0.999635869	0.962558471	Bacteria.Firmicutes.Clostridia.Clostridiales.Lachnospiraceae.Fusicatenibacter	TUBB2B
111069	ENSG00000137288	rs9380374	0.862397255	0.327384191	0.973782201	0.621829515	0.053101381	-0.397273946	-0.011315291	0.229452183	0.305178522	0.402621306	0.342992471	0.46298741	0.971135769	0.46947698	0.999635869	0.996776461	Bacteria.Firmicutes.Clostridia.Clostridiales.Lachnospiraceae.Fusicatenibacter	UQCC2
111070	ENSG00000137312	rs9262161	0.71826047	0.527142679	0.512096505	0.931469905	-0.101559422	-0.230146474	0.211309586	-0.036144114	0.280292649	0.362012154	0.320581762	0.418701056	0.952319747	0.571117652	0.999635869	0.996776461	Bacteria.Firmicutes.Clostridia.Clostridiales.Lachnospiraceae.Fusicatenibacter	FLOT1
111071	ENSG00000137338	rs1150697	0.761188327	0.862070912	0.951627365	0.510765674	-0.085663631	-0.084798894	0.019074315	0.359338496	0.280697351	0.486182073	0.313236144	0.543438302	0.960719385	0.684173583	0.999635869	0.994763317	Bacteria.Firmicutes.Clostridia.Clostridiales.Lachnospiraceae.Fusicatenibacter	PGBD1
111072	ENSG00000137478	rs7937701	0.34184266	0.058659743	0.878893779	0.276716864	0.338647777	-0.760807867	-0.061769572	0.475713921	0.353703746	0.395416302	0.4038191	0.433731027	0.858940936	0.215149639	0.999635869	0.962558471	Bacteria.Firmicutes.Clostridia.Clostridiales.Lachnospiraceae.Fusicatenibacter	FCHSD2
111073	ENSG00000137500	rs673021	0.457538412	0.121610071	0.393959778	0.187537093	0.267369813	-0.474203189	-0.35230722	0.473266779	0.357782456	0.302381365	0.410581438	0.355383229	0.89979545	0.308955456	0.999635869	0.962558471	Bacteria.Firmicutes.Clostridia.Clostridiales.Lachnospiraceae.Fusicatenibacter	CCDC90B
111074	ENSG00000137502	rs11233448	0.995454335	0.561137321	0.589972753	0.901393105	-0.002056845	-0.227965879	0.210686208	-0.055233912	0.359663789	0.390278834	0.389064644	0.444076836	0.978208567	0.584409382	0.999635869	0.996776461	Bacteria.Firmicutes.Clostridia.Clostridiales.Lachnospiraceae.Fusicatenibacter	RAB30
111075	ENSG00000137507	rs10793184	0.681450363	0.738075587	0.4501705	0.445149343	-0.124688273	0.175931503	0.260289015	-0.445525156	0.302415854	0.523894091	0.342644686	0.58001231	0.945339368	0.649965098	0.999635869	0.987162958	Bacteria.Firmicutes.Clostridia.Clostridiales.Lachnospiraceae.Fusicatenibacter	LRRC32
111076	ENSG00000137513	rs10793337	0.636688495	0.625557916	0.921012673	0.978231115	-0.457069444	0.272699426	0.100385171	-0.016015931	0.963204866	0.556205423	1.008508847	0.58473078	0.940447422	0.606516624	0.999635869	0.996776461	Bacteria.Firmicutes.Clostridia.Clostridiales.Lachnospiraceae.Fusicatenibacter	NARS2
111077	ENSG00000137563	rs11990678	0.359173768	0.094179858	0.830931391	0.633188507	-0.242299704	0.867024669	0.063186277	-0.278371657	0.262405744	0.510554309	0.294774445	0.580580636	0.862250323	0.267052814	0.999635869	0.996776461	Bacteria.Firmicutes.Clostridia.Clostridiales.Lachnospiraceae.Fusicatenibacter	GGH
111078	ENSG00000137573	rs3087714	0.869644166	0.82700587	0.948141118	0.918286725	0.045334606	-0.083324626	0.020480128	0.045779338	0.275171804	0.379762368	0.313683346	0.444521978	0.971135769	0.676387925	0.999635869	0.996776461	Bacteria.Firmicutes.Clostridia.Clostridiales.Lachnospiraceae.Fusicatenibacter	SULF1
111079	ENSG00000137601	rs375693698	0.349012757	0.300338279	0.933633753	0.301327493	-0.29482044	0.518321448	0.028690402	0.610334188	0.312570903	0.49652207	0.343218953	0.585872529	0.862250323	0.456098495	0.999635869	0.968393885	Bacteria.Firmicutes.Clostridia.Clostridiales.Lachnospiraceae.Fusicatenibacter	NEK1
111080	ENSG00000137634	rs11215064	0.105281219	0.047188982	0.431343467	0.327218206	-0.53662322	0.640836198	0.284680903	-0.35662776	0.32674787	0.316866506	0.35955954	0.361303113	0.663742343	0.192589598	0.999635869	0.982109789	Bacteria.Firmicutes.Clostridia.Clostridiales.Lachnospiraceae.Fusicatenibacter	NXPE4
111081	ENSG00000137710	rs10789759	0.126029064	0.037379363	0.798890372	0.689048538	0.512568639	-0.594377429	-0.098129964	0.131926842	0.330783078	0.279774655	0.383599464	0.328249381	0.700489889	0.176030514	0.999635869	0.996776461	Bacteria.Firmicutes.Clostridia.Clostridiales.Lachnospiraceae.Fusicatenibacter	RDX
111082	ENSG00000137714	rs11213415	0.205978334	0.065801868	0.356671378	0.119957716	-0.403736509	0.692294505	0.325952487	-0.648704098	0.316090741	0.370045254	0.351155434	0.411784502	0.772022137	0.227166565	0.999635869	0.962558471	Bacteria.Firmicutes.Clostridia.Clostridiales.Lachnospiraceae.Fusicatenibacter	FDX1
111083	ENSG00000137720	rs34888817	0.893819911	0.716901513	0.866595478	0.941766345	0.043256196	-0.12169101	-0.060993463	-0.027842128	0.322836679	0.33416771	0.361678247	0.379689419	0.975338471	0.63998763	0.999635869	0.996776461	Bacteria.Firmicutes.Clostridia.Clostridiales.Lachnospiraceae.Fusicatenibacter	C11orf1
111084	ENSG00000137757	rs369476107	0.209435768	0.620436554	0.255478641	0.962226577	0.313979271	-0.307365712	-0.320564064	0.032088493	0.247718365	0.617725925	0.279454252	0.674981719	0.773065873	0.605721251	0.999635869	0.996776461	Bacteria.Firmicutes.Clostridia.Clostridiales.Lachnospiraceae.Fusicatenibacter	CASP5
111085	ENSG00000137760	rs1269387	0.394219465	0.337112063	0.547397755	0.580706868	-0.38922141	0.341226024	0.302109908	-0.219818579	0.45385204	0.3528986	0.499535472	0.3960024	0.876374576	0.476047948	0.999635869	0.996776461	Bacteria.Firmicutes.Clostridia.Clostridiales.Lachnospiraceae.Fusicatenibacter	ALKBH8
111086	ENSG00000137764	rs11635396	0.936902028	0.893179666	0.692932482	0.70341729	-0.02428803	0.079783566	-0.138048443	0.241217346	0.305638567	0.591862915	0.34806851	0.630852008	0.977759285	0.691490707	0.999635869	0.996776461	Bacteria.Firmicutes.Clostridia.Clostridiales.Lachnospiraceae.Fusicatenibacter	MAP2K5
111087	ENSG00000137767	rs663992	0.005763781	0.006549483	0.010915229	0.015175785	1.840453339	-1.2308691	-1.856141753	1.187577201	0.644888295	0.438346542	0.708592065	0.476328907	0.264178112	0.081746061	0.999635869	0.948492993	Bacteria.Firmicutes.Clostridia.Clostridiales.Lachnospiraceae.Fusicatenibacter	SQOR
111088	ENSG00000137806	rs28555198	0.099357877	0.134062002	0.409880441	0.589571246	-0.555236646	0.737617031	0.306872879	-0.28537261	0.332178296	0.486259235	0.370003817	0.526414882	0.658887445	0.322696234	0.999635869	0.996776461	Bacteria.Firmicutes.Clostridia.Clostridiales.Lachnospiraceae.Fusicatenibacter	NDUFAF1
111089	ENSG00000137822	rs1837960	0.104539532	0.087425426	0.143209665	0.356814301	-0.464636552	0.948423616	0.471927317	-0.551540221	0.282300052	0.5466717	0.318528757	0.594363586	0.663742343	0.258068486	0.999635869	0.987162958	Bacteria.Firmicutes.Clostridia.Clostridiales.Lachnospiraceae.Fusicatenibacter	TUBGCP4
111090	ENSG00000137831	rs72757940	0.475207615	0.072635972	0.854467354	0.521208964	0.182245418	-1.270402979	0.053778721	0.473115248	0.253775451	0.696384066	0.29205166	0.733593154	0.902903125	0.237705736	0.999635869	0.994763317	Bacteria.Firmicutes.Clostridia.Clostridiales.Lachnospiraceae.Fusicatenibacter	UACA
111091	ENSG00000137841	rs4924450	0.101368781	0.088330962	0.214551078	0.224096422	0.768534285	-0.532499224	-0.69032705	0.454432544	0.462571622	0.307829353	0.550847288	0.370291846	0.65987731	0.259047545	0.999635869	0.962558471	Bacteria.Firmicutes.Clostridia.Clostridiales.Lachnospiraceae.Fusicatenibacter	PLCB2
111092	ENSG00000137845	rs653765	0.245908947	0.358470179	0.420058332	0.658808418	-0.426665218	0.344114168	0.325532849	-0.182923994	0.364437409	0.372120058	0.401203936	0.412395741	0.807272339	0.487912273	0.999635869	0.996776461	Bacteria.Firmicutes.Clostridia.Clostridiales.Lachnospiraceae.Fusicatenibacter	ADAM10
111093	ENSG00000137860	rs7165039	0.435274253	0.642218202	0.100854762	0.051279702	0.320670321	-0.1421168	0.812049362	-0.69019789	0.408507838	0.304483765	0.488011831	0.347670617	0.892248735	0.613690561	0.999635869	0.962558471	Bacteria.Firmicutes.Clostridia.Clostridiales.Lachnospiraceae.Fusicatenibacter	SLC28A2
111094	ENSG00000137872	rs485173	0.85339986	0.967951938	0.891027216	0.619174958	0.102924438	0.01321583	0.0843322	-0.188238349	0.554826025	0.327693801	0.613172179	0.37694691	0.971135769	0.709515586	0.999635869	0.996776461	Bacteria.Firmicutes.Clostridia.Clostridiales.Lachnospiraceae.Fusicatenibacter	SEMA6D
111095	ENSG00000137876	rs3809540	0.275158408	0.17423153	0.417829631	0.146782544	-0.276914264	-1.338706697	0.242927534	1.474406802	0.251650418	0.974637878	0.297958684	1.004183726	0.822180499	0.362285832	0.999635869	0.962558471	Bacteria.Firmicutes.Clostridia.Clostridiales.Lachnospiraceae.Fusicatenibacter	RSL24D1
111096	ENSG00000137877	rs1672461	0.187291086	0.097023835	0.969040323	0.781282134	-0.8406634	0.620043195	0.025876752	0.112212217	0.63091033	0.368329429	0.664196977	0.402505721	0.772022137	0.271947981	0.999635869	0.996776461	Bacteria.Firmicutes.Clostridia.Clostridiales.Lachnospiraceae.Fusicatenibacter	SPTBN5
111097	ENSG00000137944	rs10801699	0.239166104	0.006775406	0.821435035	0.255984211	0.40653558	-0.85018602	-0.085055817	0.390660424	0.342256945	0.304103276	0.375356395	0.340927279	0.796601287	0.083249301	0.999635869	0.962558471	Bacteria.Firmicutes.Clostridia.Clostridiales.Lachnospiraceae.Fusicatenibacter	KYAT3
111098	ENSG00000137955	rs11161602	0.299796988	0.472376959	0.495582369	0.655176404	-0.320993285	0.385426887	0.238064835	-0.259128113	0.307146053	0.53326625	0.347410216	0.577613619	0.839265446	0.547528022	0.999635869	0.996776461	Bacteria.Firmicutes.Clostridia.Clostridiales.Lachnospiraceae.Fusicatenibacter	RABGGTB
111099	ENSG00000137960	rs11162414	0.56665212	0.766006105	0.706074716	0.826823551	-0.199554063	0.151164774	0.150387389	-0.119060713	0.34651779	0.505849719	0.397041876	0.542053358	0.9219068	0.659432787	0.999635869	0.996776461	Bacteria.Firmicutes.Clostridia.Clostridiales.Lachnospiraceae.Fusicatenibacter	GIPC2
111100	ENSG00000137965	rs12136543	0.992043887	0.301744851	0.689315246	0.187642831	0.003124963	-0.565306051	-0.142704971	0.781646138	0.312199099	0.543121605	0.355388618	0.587092518	0.978208567	0.456911207	0.999635869	0.962558471	Bacteria.Firmicutes.Clostridia.Clostridiales.Lachnospiraceae.Fusicatenibacter	IFI44
111101	ENSG00000137975	rs12138401	0.978222041	0.604319537	0.498088644	0.886848352	0.011092269	0.19685687	-0.306775894	0.059426268	0.404802414	0.378063237	0.450304726	0.416021282	0.978208567	0.600045684	0.999635869	0.996776461	Bacteria.Firmicutes.Clostridia.Clostridiales.Lachnospiraceae.Fusicatenibacter	CLCA2
111102	ENSG00000138018	rs7602910	0.791285099	0.365075668	0.495948889	0.983824415	0.094787832	-0.445491275	0.271969139	-0.010580577	0.356724165	0.488464679	0.397225961	0.519893048	0.967467212	0.493424655	0.999635869	0.996776461	Bacteria.Firmicutes.Clostridia.Clostridiales.Lachnospiraceae.Fusicatenibacter	SELENOI
111103	ENSG00000138030	rs1131375	0.320821538	0.735286923	0.7049025	0.566067349	-0.337920756	0.118727061	0.14760279	0.228426431	0.337821378	0.349678347	0.388064761	0.396054911	0.844949397	0.649508213	0.999635869	0.996776461	Bacteria.Firmicutes.Clostridia.Clostridiales.Lachnospiraceae.Fusicatenibacter	KHK
111104	ENSG00000138031	rs2384061	0.114913033	0.086400285	0.458127555	0.570233701	-0.811228181	0.785439541	0.403103958	-0.272456844	0.507784791	0.451226114	0.540126038	0.477523178	0.685618656	0.256566777	0.999635869	0.996776461	Bacteria.Firmicutes.Clostridia.Clostridiales.Lachnospiraceae.Fusicatenibacter	ADCY3
111105	ENSG00000138035	rs809732	0.639530017	0.362923936	0.653592031	0.854036183	0.190524971	-0.321265833	0.208146206	-0.072950312	0.404918458	0.350669671	0.461698802	0.394981447	0.940447422	0.491731531	0.999635869	0.996776461	Bacteria.Firmicutes.Clostridia.Clostridiales.Lachnospiraceae.Fusicatenibacter	PNPT1
111106	ENSG00000138036	rs7601418	0.641850313	0.323795093	0.932554233	0.151663184	-0.124980449	-0.594542834	-0.025617834	0.95940779	0.267473091	0.598059208	0.30154542	0.661445465	0.940447422	0.468473918	0.999635869	0.962558471	Bacteria.Firmicutes.Clostridia.Clostridiales.Lachnospiraceae.Fusicatenibacter	DYNC2LI1
111107	ENSG00000138074	rs2580759	0.977095408	0.933593502	0.982893209	0.824687789	0.009646563	-0.036144132	0.008168801	0.11062903	0.334721879	0.432124087	0.379534105	0.497428304	0.978208567	0.70176455	0.999635869	0.996776461	Bacteria.Firmicutes.Clostridia.Clostridiales.Lachnospiraceae.Fusicatenibacter	SLC5A6
111108	ENSG00000138085	rs2840026	0.796028543	0.994789384	0.531217528	0.413732996	-0.074802906	-0.002439159	-0.205710778	0.352306534	0.288216357	0.372085717	0.326802471	0.42831671	0.967467212	0.71374614	0.999635869	0.987162958	Bacteria.Firmicutes.Clostridia.Clostridiales.Lachnospiraceae.Fusicatenibacter	ATRAID
111109	ENSG00000138095	rs11695403	0.6223563	0.449734299	0.793929911	0.922059976	0.238416785	-0.25925996	0.145426488	-0.038531709	0.481805673	0.34096023	0.554490804	0.392323675	0.940447422	0.53680301	0.999635869	0.996776461	Bacteria.Firmicutes.Clostridia.Clostridiales.Lachnospiraceae.Fusicatenibacter	LRPPRC
111110	ENSG00000138111	rs11191293	0.469952978	0.181860908	0.857337293	0.79097507	0.288994475	-0.561187963	0.079903778	0.119918243	0.397656823	0.415919702	0.442755939	0.450614256	0.901593365	0.368788322	0.999635869	0.996776461	Bacteria.Firmicutes.Clostridia.Clostridiales.Lachnospiraceae.Fusicatenibacter	MFSD13A
111111	ENSG00000138115	rs7909236	0.436226631	0.19272556	0.941038766	0.975107168	0.213370061	-0.490837867	-0.022914305	0.013114285	0.272383286	0.372976175	0.30862442	0.418690664	0.892248735	0.37560452	0.999635869	0.996776461	Bacteria.Firmicutes.Clostridia.Clostridiales.Lachnospiraceae.Fusicatenibacter	CYP2C8
111112	ENSG00000138134	rs17114091	0.321129542	0.11318771	0.643285411	0.281329759	0.378258729	-0.831895888	-0.195215957	0.606443007	0.378390062	0.518196677	0.419595549	0.558302036	0.844949397	0.297918027	0.999635869	0.962558471	Bacteria.Firmicutes.Clostridia.Clostridiales.Lachnospiraceae.Fusicatenibacter	STAMBPL1
111113	ENSG00000138152	rs3817285	0.428971097	0.505247691	0.988402893	0.782746622	-0.319047066	0.200173796	-0.006860105	0.096895506	0.4008873	0.298803752	0.470176099	0.349969852	0.892248735	0.559964494	0.999635869	0.996776461	Bacteria.Firmicutes.Clostridia.Clostridiales.Lachnospiraceae.Fusicatenibacter	BTBD16
111114	ENSG00000138162	rs3763763	0.859014229	0.806671751	0.487054701	0.295094751	-0.058024721	0.093378492	0.254428647	-0.450244025	0.325388045	0.380040462	0.364028592	0.426613571	0.971135769	0.67031778	0.999635869	0.968393885	Bacteria.Firmicutes.Clostridia.Clostridiales.Lachnospiraceae.Fusicatenibacter	TACC2
111115	ENSG00000138175	rs7476050	0.641855347	0.33960989	0.924487583	0.777502794	0.21569945	-0.375284284	0.048886687	0.120966956	0.461629576	0.3901482	0.513809999	0.426340041	0.940447422	0.478131167	0.999635869	0.996776461	Bacteria.Firmicutes.Clostridia.Clostridiales.Lachnospiraceae.Fusicatenibacter	ARL3
111116	ENSG00000138182	rs2900752	0.805554943	0.941733863	0.625936759	0.832311594	-0.189540752	0.036319754	0.407998116	-0.113937772	0.76688805	0.495024108	0.833079049	0.535981876	0.967467212	0.703959758	0.999635869	0.996776461	Bacteria.Firmicutes.Clostridia.Clostridiales.Lachnospiraceae.Fusicatenibacter	KIF20B
111117	ENSG00000138185	rs2051052	0.031367446	0.021630012	0.245802787	0.381020221	-0.865019533	0.665509743	0.513046831	-0.282059756	0.393321594	0.282874905	0.438121008	0.319824285	0.452456221	0.135506789	0.999635869	0.987162958	Bacteria.Firmicutes.Clostridia.Clostridiales.Lachnospiraceae.Fusicatenibacter	ENTPD1
111118	ENSG00000138207	rs10882275	0.738528858	0.98412956	0.897101532	0.497391627	0.103916753	0.010721382	-0.045191087	-0.401243841	0.310003758	0.53694226	0.34809841	0.588013155	0.959329986	0.712990539	0.999635869	0.994763317	Bacteria.Firmicutes.Clostridia.Clostridiales.Lachnospiraceae.Fusicatenibacter	RBP4
111119	ENSG00000138303	rs7069703	0.270135442	0.286251764	0.17655235	0.166661048	-0.455788918	0.39150415	0.671128338	-0.596322298	0.409850246	0.3641615	0.491282293	0.426418347	0.817740279	0.448566696	0.999635869	0.962558471	Bacteria.Firmicutes.Clostridia.Clostridiales.Lachnospiraceae.Fusicatenibacter	ASCC1
111120	ENSG00000138363	rs28366034	0.623172287	0.35393029	0.490011464	0.27506442	0.153203083	-0.561027991	-0.242134542	0.7327158	0.310329781	0.600951037	0.348811265	0.665736056	0.940447422	0.4856335	0.999635869	0.962558471	Bacteria.Firmicutes.Clostridia.Clostridiales.Lachnospiraceae.Fusicatenibacter	ATIC
111121	ENSG00000138381	rs4667297	0.266722479	0.401521506	0.531377876	0.718043435	-0.822158999	0.41791111	0.49475709	-0.191119242	0.733992294	0.494947375	0.786303873	0.527043211	0.817740279	0.509396312	0.999635869	0.996776461	Bacteria.Firmicutes.Clostridia.Clostridiales.Lachnospiraceae.Fusicatenibacter	ASNSD1
111122	ENSG00000138435	rs2443789	0.006938498	0.004716768	0.043072884	0.038944589	2.447792122	-1.445355514	-1.978630296	1.137310617	0.878260612	0.494130123	0.959208823	0.539841557	0.28631669	0.070442357	0.999635869	0.962558471	Bacteria.Firmicutes.Clostridia.Clostridiales.Lachnospiraceae.Fusicatenibacter	CHRNA1
111123	ENSG00000138443	rs13416670	0.038513364	0.023732224	0.056986728	0.123063371	-0.881643959	0.967477222	0.846944114	-0.73421488	0.4175295	0.417917368	0.437171329	0.470038722	0.473433558	0.142541877	0.999635869	0.962558471	Bacteria.Firmicutes.Clostridia.Clostridiales.Lachnospiraceae.Fusicatenibacter	ABI2
111124	ENSG00000138459	rs6794410	0.909931899	0.99737311	0.553198478	0.542832763	-0.040708995	-0.001204209	-0.24830446	0.250168738	0.358482341	0.364379694	0.416602094	0.408967902	0.976804578	0.714370831	0.999635869	0.994763317	Bacteria.Firmicutes.Clostridia.Clostridiales.Lachnospiraceae.Fusicatenibacter	SLC35A5
111125	ENSG00000138468	rs2317704	0.044072219	0.015841237	0.45899449	0.196729743	0.63413886	-0.936994689	-0.255156554	0.526322734	0.308932315	0.378363268	0.342551745	0.403591095	0.50009481	0.117640176	0.999635869	0.962558471	Bacteria.Firmicutes.Clostridia.Clostridiales.Lachnospiraceae.Fusicatenibacter	SENP7
111126	ENSG00000138594	rs2593199	0.076119869	0.004641038	0.198467824	0.011093483	0.511225228	-1.314889235	-0.455098688	1.270913478	0.28370635	0.448653198	0.350348593	0.486313679	0.613465827	0.070407157	0.999635869	0.948492993	Bacteria.Firmicutes.Clostridia.Clostridiales.Lachnospiraceae.Fusicatenibacter	TMOD3
111127	ENSG00000138600	rs12902399	0.195425347	0.054952705	0.291162081	0.154158848	0.339263742	-1.133197911	-0.310433815	0.925070981	0.259384521	0.579966529	0.29173427	0.641721701	0.772022137	0.208999933	0.999635869	0.962558471	Bacteria.Firmicutes.Clostridia.Clostridiales.Lachnospiraceae.Fusicatenibacter	SPPL2A
111128	ENSG00000138606	rs62026661	0.001489584	0.003500907	0.004079298	0.013808709	-1.071770031	1.147694051	1.096086039	-1.055744715	0.323266506	0.378912985	0.368318796	0.417327833	0.162065691	0.060557837	0.999635869	0.948492993	Bacteria.Firmicutes.Clostridia.Clostridiales.Lachnospiraceae.Fusicatenibacter	SHF
111129	ENSG00000138615	rs2414877	0.430450066	0.43176335	0.48776615	0.475524404	-1.001728439	0.5264475	0.904430252	-0.493476235	1.262747661	0.665526453	1.29615482	0.687657375	0.892248735	0.526438975	0.999635869	0.993908737	Bacteria.Firmicutes.Clostridia.Clostridiales.Lachnospiraceae.Fusicatenibacter	CILP
111130	ENSG00000138621	rs8024931	0.640138302	0.475913369	0.833734878	0.926647392	-0.135199199	0.399772757	-0.06803409	0.057175671	0.287859483	0.557575091	0.322825219	0.618676472	0.940447422	0.549331626	0.999635869	0.996776461	Bacteria.Firmicutes.Clostridia.Clostridiales.Lachnospiraceae.Fusicatenibacter	PPCDC
111131	ENSG00000138678	rs2125429	0.421020317	0.393627817	0.887530539	0.741724912	0.477855071	-0.364481432	0.090679261	-0.154254991	0.590160569	0.424469689	0.638688981	0.466086753	0.891453388	0.506937473	0.999635869	0.996776461	Bacteria.Firmicutes.Clostridia.Clostridiales.Lachnospiraceae.Fusicatenibacter	GPAT3
111132	ENSG00000138685	rs308435	0.658609334	0.642492298	0.999222128	0.81628752	-0.122471148	0.276939762	-0.000304472	0.150573176	0.275934761	0.593830444	0.311124171	0.645538199	0.940447422	0.613690561	0.999635869	0.996776461	Bacteria.Firmicutes.Clostridia.Clostridiales.Lachnospiraceae.Fusicatenibacter	FGF2
111133	ENSG00000138688	rs1127348	0.78708714	0.853098147	0.542604422	0.807250092	-0.073170172	-0.068677962	0.188033951	-0.104060523	0.269806063	0.369447167	0.307217552	0.424812152	0.967347754	0.683014812	0.999635869	0.996776461	Bacteria.Firmicutes.Clostridia.Clostridiales.Lachnospiraceae.Fusicatenibacter	BLTP1
111134	ENSG00000138744	rs28595360	0.486455846	0.69600743	0.504198405	0.892179422	0.184945165	-0.17961084	-0.200966641	0.067988536	0.264248998	0.457692691	0.299246885	0.499655224	0.902903125	0.631951955	0.999635869	0.996776461	Bacteria.Firmicutes.Clostridia.Clostridiales.Lachnospiraceae.Fusicatenibacter	NAAA
111135	ENSG00000138750	rs4241590	0.188990662	0.207918576	0.226988285	0.24792192	-0.535032082	0.45560338	0.542000848	-0.469409721	0.403105442	0.358243974	0.444438933	0.402676835	0.772022137	0.389697248	0.999635869	0.962558471	Bacteria.Firmicutes.Clostridia.Clostridiales.Lachnospiraceae.Fusicatenibacter	NUP54
111136	ENSG00000138756	rs1275045	0.592691547	0.603745824	0.743946673	0.72943961	0.257721785	-0.173905801	-0.198010508	0.137313493	0.479432424	0.33345537	0.603682576	0.395326492	0.931432233	0.600045684	0.999635869	0.996776461	Bacteria.Firmicutes.Clostridia.Clostridiales.Lachnospiraceae.Fusicatenibacter	BMP2K
111137	ENSG00000138757	rs6844014	0.888896074	0.47903384	0.396905436	0.995455177	-0.067073037	-0.250891273	0.465483616	0.002279817	0.47826711	0.35242345	0.545888983	0.398726996	0.973123194	0.550316102	0.999635869	0.996776461	Bacteria.Firmicutes.Clostridia.Clostridiales.Lachnospiraceae.Fusicatenibacter	G3BP2
111138	ENSG00000138767	rs6829203	0.231367053	0.264138426	0.42429782	0.543624921	-1.080345047	0.581537914	0.768674528	-0.338646118	0.894342822	0.516349069	0.956092693	0.554699658	0.790012176	0.435367184	0.999635869	0.994763317	Bacteria.Firmicutes.Clostridia.Clostridiales.Lachnospiraceae.Fusicatenibacter	CNOT6L
111139	ENSG00000138769	rs2055998	0.430360801	0.416488565	0.652112116	0.969344863	0.274523534	-0.268424063	-0.175734612	-0.015011676	0.3459885	0.32827977	0.388027946	0.389145199	0.892248735	0.516531213	0.999635869	0.996776461	Bacteria.Firmicutes.Clostridia.Clostridiales.Lachnospiraceae.Fusicatenibacter	CDKL2
111140	ENSG00000138771	rs17002205	0.63521641	0.231491923	0.528396256	0.329507924	0.120337865	-0.437466983	-0.17956289	0.445391126	0.252488825	0.3622466	0.283307748	0.45338694	0.940447422	0.407762547	0.999635869	0.982109789	Bacteria.Firmicutes.Clostridia.Clostridiales.Lachnospiraceae.Fusicatenibacter	SHROOM3
111141	ENSG00000138772	rs3749482	0.062057455	0.052037854	0.019585236	0.013586371	-0.726971633	0.576033031	1.095432186	-0.861004961	0.382999951	0.291132916	0.457847169	0.339508967	0.568145648	0.203984047	0.999635869	0.948492993	Bacteria.Firmicutes.Clostridia.Clostridiales.Lachnospiraceae.Fusicatenibacter	ANXA3
111142	ENSG00000138780	rs2544412	0.483750635	0.269460521	0.810722029	0.519827475	0.456303077	-0.453337004	-0.16749887	0.287998562	0.647921718	0.407066077	0.696588145	0.445077368	0.902903125	0.439582698	0.999635869	0.994763317	Bacteria.Firmicutes.Clostridia.Clostridiales.Lachnospiraceae.Fusicatenibacter	GSTCD
111143	ENSG00000138785	rs10020333	0.405621246	0.37172192	0.25418086	0.213218866	-0.301182548	0.330907942	0.476321581	-0.508152041	0.359842055	0.367930417	0.414093174	0.404289026	0.881589008	0.496450117	0.999635869	0.962558471	Bacteria.Firmicutes.Clostridia.Clostridiales.Lachnospiraceae.Fusicatenibacter	INTS12
111144	ENSG00000138794	rs4698747	0.642496507	0.562218379	0.861123794	0.7232145	-0.161708266	0.295667343	0.069125175	-0.194821277	0.346748723	0.507588155	0.393588162	0.547743047	0.940447422	0.584970339	0.999635869	0.996776461	Bacteria.Firmicutes.Clostridia.Clostridiales.Lachnospiraceae.Fusicatenibacter	CASP6
111145	ENSG00000138795	rs78934491	0.446363818	0.059067796	0.637083869	0.074854274	0.189016536	-2.014617426	-0.135064408	1.942614795	0.246734199	1.048797691	0.284962615	1.07328908	0.897391437	0.216059956	0.999635869	0.962558471	Bacteria.Firmicutes.Clostridia.Clostridiales.Lachnospiraceae.Fusicatenibacter	LEF1
111146	ENSG00000138798	rs62327604	0.556030514	0.677909636	0.805447341	0.545506842	-0.24969544	0.212398457	-0.113563912	0.326219683	0.421951274	0.509144117	0.45922384	0.536857283	0.9219068	0.627193928	0.999635869	0.994763317	Bacteria.Firmicutes.Clostridia.Clostridiales.Lachnospiraceae.Fusicatenibacter	EGF
111147	ENSG00000138801	rs2189154	0.173382274	0.277911064	0.927794808	0.783608292	-1.095267341	0.539955869	-0.084359467	0.154519901	0.795808929	0.493539747	0.927369487	0.560379963	0.763832942	0.445306165	0.999635869	0.996776461	Bacteria.Firmicutes.Clostridia.Clostridiales.Lachnospiraceae.Fusicatenibacter	PAPSS1
111148	ENSG00000138821	rs4557261	0.257575731	0.30433456	0.883315779	0.977853017	-0.716239385	0.392748082	0.101712311	0.01181737	0.627173799	0.379378296	0.690341335	0.424076573	0.817740279	0.457317659	0.999635869	0.996776461	Bacteria.Firmicutes.Clostridia.Clostridiales.Lachnospiraceae.Fusicatenibacter	SLC39A8
111149	ENSG00000138829	rs13175872	0.352799043	0.229047264	0.594466467	0.564121316	-0.235714507	0.509025916	0.158278997	-0.258852131	0.251891529	0.41927215	0.295863564	0.446562997	0.862250323	0.406813104	0.999635869	0.996776461	Bacteria.Firmicutes.Clostridia.Clostridiales.Lachnospiraceae.Fusicatenibacter	FBN2
111150	ENSG00000138867	rs6004194	0.413792549	0.468001259	0.392660146	0.327548663	-0.324360694	0.249027609	0.371533503	-0.376039298	0.394392104	0.341155174	0.431793548	0.381231387	0.884645555	0.54484422	0.999635869	0.982109789	Bacteria.Firmicutes.Clostridia.Clostridiales.Lachnospiraceae.Fusicatenibacter	GUCD1
111151	ENSG00000139112	rs58374689	0.473261882	0.278135005	0.722721755	0.41269142	-0.185816019	0.694519739	0.103182032	-0.568263616	0.257606501	0.635115424	0.289559717	0.689319972	0.901593365	0.445400974	0.999635869	0.987162958	Bacteria.Firmicutes.Clostridia.Clostridiales.Lachnospiraceae.Fusicatenibacter	GABARAPL1
111152	ENSG00000139168	rs71453348	0.136976643	0.253116476	0.277896761	0.29837669	-0.47040426	0.5698676	0.381670398	-0.570339941	0.312465186	0.494297472	0.348850463	0.5441214	0.715220204	0.425502705	0.999635869	0.968393885	Bacteria.Firmicutes.Clostridia.Clostridiales.Lachnospiraceae.Fusicatenibacter	ZCRB1
111153	ENSG00000139178	rs10842565	0.879517016	0.317041272	0.684076941	0.525244413	-0.053731486	-0.514454635	0.155454872	0.374537618	0.35310152	0.510271228	0.38035661	0.586428872	0.971135769	0.464250156	0.999635869	0.994763317	Bacteria.Firmicutes.Clostridia.Clostridiales.Lachnospiraceae.Fusicatenibacter	C1RL
111154	ENSG00000139190	rs2532491	0.709214831	0.609824886	0.272960704	0.266524539	0.123156935	-0.125679426	0.414526137	-0.307575083	0.328835475	0.245099492	0.374970325	0.274476637	0.950133654	0.601104136	0.999635869	0.962558471	Bacteria.Firmicutes.Clostridia.Clostridiales.Lachnospiraceae.Fusicatenibacter	VAMP1
111155	ENSG00000139192	rs2534711	0.089624911	0.045794407	0.865195942	0.485586702	-0.475770237	0.88895182	0.054135043	-0.33155384	0.276176291	0.436673058	0.317644136	0.47277624	0.654173267	0.19079477	0.999635869	0.994763317	Bacteria.Firmicutes.Clostridia.Clostridiales.Lachnospiraceae.Fusicatenibacter	TAPBPL
111156	ENSG00000139197	rs144401521	0.277060212	0.018247236	0.958177759	0.326686987	0.302485248	-0.863575562	-0.01651019	0.389293382	0.275989179	0.356738703	0.313643478	0.393960943	0.823834687	0.125553866	0.999635869	0.982109789	Bacteria.Firmicutes.Clostridia.Clostridiales.Lachnospiraceae.Fusicatenibacter	PEX5
111157	ENSG00000139344	rs7486703	0.158844958	0.018253859	0.531588531	0.827387773	-0.593298301	0.617124242	-0.297002103	-0.064723405	0.416325189	0.25494607	0.472260307	0.295648359	0.754159607	0.125553866	0.999635869	0.996776461	Bacteria.Firmicutes.Clostridia.Clostridiales.Lachnospiraceae.Fusicatenibacter	AMDHD1
111158	ENSG00000139372	rs4135054	0.380259511	0.540876246	0.804692775	0.096863019	-0.217585349	-0.349710113	0.069311618	1.026063585	0.246321481	0.568925796	0.279173141	0.609221496	0.869246514	0.578341161	0.999635869	0.962558471	Bacteria.Firmicutes.Clostridia.Clostridiales.Lachnospiraceae.Fusicatenibacter	TDG
111159	ENSG00000139428	rs4499061	0.982873466	0.447729034	0.906120282	0.447026574	-0.006055717	0.586943144	-0.038442475	-0.62302514	0.281032818	0.768486477	0.324717594	0.814462667	0.978208567	0.536230674	0.999635869	0.987162958	Bacteria.Firmicutes.Clostridia.Clostridiales.Lachnospiraceae.Fusicatenibacter	MMAB
111160	ENSG00000139505	rs4272884	0.187898933	0.06007316	0.336901038	0.117322444	0.882718401	-0.741995093	-0.7358158	0.708535992	0.663397549	0.387846792	0.760651768	0.446499755	0.772022137	0.21699839	0.999635869	0.962558471	Bacteria.Firmicutes.Clostridia.Clostridiales.Lachnospiraceae.Fusicatenibacter	MTMR6
111161	ENSG00000139547	rs7954692	0.961436937	0.901069388	0.657167579	0.470440459	-0.012847715	-0.073865214	-0.134532505	0.464535807	0.26471367	0.591917761	0.301746488	0.639907025	0.978208567	0.693737802	0.999635869	0.991895702	Bacteria.Firmicutes.Clostridia.Clostridiales.Lachnospiraceae.Fusicatenibacter	RDH16
111162	ENSG00000139610	rs4145127	0.124338665	0.009678229	0.452528001	0.148314012	-0.503643171	0.681569616	0.276271617	-0.442554352	0.323545149	0.255784899	0.36559202	0.302573982	0.700489889	0.094929323	0.999635869	0.962558471	Bacteria.Firmicutes.Clostridia.Clostridiales.Lachnospiraceae.Fusicatenibacter	CELA1
111163	ENSG00000139620	rs10783277	0.622792285	0.661605812	0.47152493	0.458150681	-0.262102772	0.162200683	0.442380797	-0.310640413	0.530336997	0.36890684	0.610885706	0.416254021	0.940447422	0.62134915	0.999635869	0.99059151	Bacteria.Firmicutes.Clostridia.Clostridiales.Lachnospiraceae.Fusicatenibacter	KANSL2
111164	ENSG00000139651	rs2272301	0.34935644	0.160016684	0.566636583	0.581360519	-0.241252601	0.704356637	0.164197955	-0.309728085	0.255961559	0.495667429	0.285111851	0.558941665	0.862250323	0.350116162	0.999635869	0.996776461	Bacteria.Firmicutes.Clostridia.Clostridiales.Lachnospiraceae.Fusicatenibacter	ZNF740
111165	ENSG00000139668	rs1058142	0.891045997	0.626252909	0.881230456	0.484419445	0.048159114	-0.234648081	-0.057502775	0.362757031	0.35022153	0.47956058	0.383379091	0.515883953	0.974661083	0.606972752	0.999635869	0.994763317	Bacteria.Firmicutes.Clostridia.Clostridiales.Lachnospiraceae.Fusicatenibacter	WDFY2
111166	ENSG00000139714	rs116201316	0.528061445	0.535794269	0.608366211	0.413826459	-0.162000705	0.307837299	-0.150107964	0.440194534	0.255390755	0.494561824	0.291547222	0.535274232	0.915041283	0.574732215	0.999635869	0.987162958	Bacteria.Firmicutes.Clostridia.Clostridiales.Lachnospiraceae.Fusicatenibacter	MORN3
111167	ENSG00000139719	rs2277333	0.189038831	0.079813146	0.702595229	0.386889225	-0.389747836	0.639938588	0.125924402	-0.34907535	0.293677362	0.359679843	0.32837144	0.400756585	0.772022137	0.248030217	0.999635869	0.987162958	Bacteria.Firmicutes.Clostridia.Clostridiales.Lachnospiraceae.Fusicatenibacter	VPS33A
111168	ENSG00000139734	rs9592021	0.641333207	0.780470589	0.547892014	0.749247459	-0.152504006	0.141680413	0.214448371	-0.194980745	0.325869925	0.506279297	0.355027232	0.607473856	0.940447422	0.661308525	0.999635869	0.996776461	Bacteria.Firmicutes.Clostridia.Clostridiales.Lachnospiraceae.Fusicatenibacter	DIAPH3
111169	ENSG00000139835	rs9549753	0.084215787	0.068485743	0.182826161	0.124863571	-0.916864875	0.696610419	0.761591877	-0.640720894	0.522974922	0.376120924	0.565711656	0.41218935	0.643655049	0.231118979	0.999635869	0.962558471	Bacteria.Firmicutes.Clostridia.Clostridiales.Lachnospiraceae.Fusicatenibacter	GRTP1
111170	ENSG00000139865	rs8022736	0.61257261	0.601132289	0.367437822	0.249624251	-0.124792537	0.168569093	-0.258420647	0.411617392	0.245256916	0.320898214	0.284757301	0.35438598	0.940447422	0.598771074	0.999635869	0.962558471	Bacteria.Firmicutes.Clostridia.Clostridiales.Lachnospiraceae.Fusicatenibacter	TTC6
111171	ENSG00000139899	rs1956905	0.145986389	0.160288946	0.709178036	0.843164017	-0.840459357	0.509695591	0.24426143	-0.082212529	0.571270793	0.358918506	0.652104285	0.41390114	0.735734863	0.350116162	0.999635869	0.996776461	Bacteria.Firmicutes.Clostridia.Clostridiales.Lachnospiraceae.Fusicatenibacter	CBLN3
111172	ENSG00000139921	rs4261445	0.397195698	0.310384289	0.145223548	0.065617134	0.469720823	-0.345177599	-0.883741297	0.715925871	0.551198756	0.337657011	0.599534916	0.382408137	0.877411963	0.461121458	0.999635869	0.962558471	Bacteria.Firmicutes.Clostridia.Clostridiales.Lachnospiraceae.Fusicatenibacter	TMX1
111173	ENSG00000139977	rs11158159	0.683395386	0.957700854	0.678080872	0.994103753	-0.345958276	0.029222676	0.376055252	-0.004385866	0.844538899	0.54887723	0.901957435	0.591249392	0.945339368	0.707901558	0.999635869	0.996776461	Bacteria.Firmicutes.Clostridia.Clostridiales.Lachnospiraceae.Fusicatenibacter	NAA30
111174	ENSG00000140043	rs8012900	0.313989098	0.326932076	0.446037152	0.258301681	-0.366513955	0.301524432	-0.305039879	0.389026555	0.361230422	0.305295428	0.397898958	0.341175459	0.843641134	0.469077485	0.999635869	0.962558471	Bacteria.Firmicutes.Clostridia.Clostridiales.Lachnospiraceae.Fusicatenibacter	PTGR2
111175	ENSG00000140104	rs28391579	0.354323433	0.279535444	0.533790496	0.627373829	0.418756238	-0.316180842	-0.319606418	0.16210547	0.448924121	0.289988104	0.510949691	0.332383135	0.862250323	0.4460581	0.999635869	0.996776461	Bacteria.Firmicutes.Clostridia.Clostridiales.Lachnospiraceae.Fusicatenibacter	CLBA1
111176	ENSG00000140105	rs12891492	0.959563522	0.521517479	0.567889635	0.191502994	0.016495202	-0.329978463	-0.211103186	0.7298603	0.324107508	0.512031385	0.367747721	0.553060674	0.978208567	0.567982618	0.999635869	0.962558471	Bacteria.Firmicutes.Clostridia.Clostridiales.Lachnospiraceae.Fusicatenibacter	WARS1
111177	ENSG00000140199	rs347866	0.904308674	0.753695535	0.786394673	0.851203523	0.048725434	-0.11016904	0.119850553	-0.073723639	0.403746864	0.349655041	0.44046536	0.391480333	0.976804578	0.653059622	0.999635869	0.996776461	Bacteria.Firmicutes.Clostridia.Clostridiales.Lachnospiraceae.Fusicatenibacter	SLC12A6
111178	ENSG00000140280	rs2622775	0.794998848	0.878385516	0.293810023	0.330373661	-0.115511763	-0.059015631	0.515399978	-0.421623716	0.442780711	0.384189904	0.487041313	0.42996743	0.967467212	0.688430218	0.999635869	0.982109789	Bacteria.Firmicutes.Clostridia.Clostridiales.Lachnospiraceae.Fusicatenibacter	LYSMD2
111179	ENSG00000140319	rs2291620	0.958937618	0.817339327	0.495771391	0.600994637	0.022571238	0.080063766	-0.319489004	0.204881608	0.436727026	0.34526303	0.466438498	0.389877073	0.978208567	0.674286152	0.999635869	0.996776461	Bacteria.Firmicutes.Clostridia.Clostridiales.Lachnospiraceae.Fusicatenibacter	SRP14
111180	ENSG00000140323	rs76277863	0.413890807	0.011577069	0.883544703	0.180294423	-0.19838185	0.858026554	0.03942076	-0.588652208	0.2412647	0.330365297	0.268086232	0.434689651	0.884645555	0.101276362	0.999635869	0.962558471	Bacteria.Firmicutes.Clostridia.Clostridiales.Lachnospiraceae.Fusicatenibacter	DISP2
111181	ENSG00000140374	rs62027053	0.777326751	0.873650907	0.989800186	0.873460214	-0.074263476	-53.89919598	-0.00390023	53.98126712	0.261524058	337.6261069	0.303935121	337.626213	0.963328486	0.687082283	0.999635869	0.996776461	Bacteria.Firmicutes.Clostridia.Clostridiales.Lachnospiraceae.Fusicatenibacter	ETFA
111182	ENSG00000140386	rs907594	0.027806649	0.045946695	0.203834475	0.286014227	-0.637940366	0.706486225	0.429754994	-0.415492763	0.283563466	0.347292901	0.334852488	0.386282616	0.452456221	0.19079477	0.999635869	0.962558471	Bacteria.Firmicutes.Clostridia.Clostridiales.Lachnospiraceae.Fusicatenibacter	SCAPER
111183	ENSG00000140471	rs7180844	0.02997719	0.002935814	0.331621106	0.239459901	0.849599876	-0.851173859	-0.414126556	0.38098143	0.38298937	0.275529054	0.423420665	0.320946002	0.452456221	0.055866169	0.999635869	0.962558471	Bacteria.Firmicutes.Clostridia.Clostridiales.Lachnospiraceae.Fusicatenibacter	LINS1
111184	ENSG00000140575	rs3539	0.595795679	0.97136062	0.083721468	0.275722016	-0.140599781	0.009505154	0.589317539	-0.332814594	0.26376924	0.263751649	0.335595364	0.302809272	0.932044612	0.710756812	0.999635869	0.962558471	Bacteria.Firmicutes.Clostridia.Clostridiales.Lachnospiraceae.Fusicatenibacter	IQGAP1
111185	ENSG00000140577	rs8033595	0.019741301	0.009861564	0.074166897	0.044367287	-0.786597265	0.77736309	0.746137757	-0.697906043	0.329203137	0.292504663	0.411239438	0.340485775	0.432109779	0.095827809	0.999635869	0.962558471	Bacteria.Firmicutes.Clostridia.Clostridiales.Lachnospiraceae.Fusicatenibacter	CRTC3
111186	ENSG00000140598	rs72749575	0.81677955	0.314683056	0.757935858	0.784703221	0.069964347	-0.481821349	0.103852899	0.142050872	0.30077203	0.475562335	0.335578637	0.517848098	0.967467212	0.463306759	0.999635869	0.996776461	Bacteria.Firmicutes.Clostridia.Clostridiales.Lachnospiraceae.Fusicatenibacter	EFL1
111187	ENSG00000140905	rs11860711	0.111037781	0.001745096	0.547438888	0.24167429	-0.415009801	1.452358674	0.173054657	-0.609451985	0.256939837	0.445031651	0.286173474	0.515862607	0.675815933	0.043925593	0.999635869	0.962558471	Bacteria.Firmicutes.Clostridia.Clostridiales.Lachnospiraceae.Fusicatenibacter	GCSH
111188	ENSG00000140931	rs3743719	0.669910988	0.334976137	0.758158359	0.356093027	0.150831079	-0.312316407	-0.128691456	0.342219236	0.352257318	0.321565465	0.41623438	0.368233985	0.944401356	0.474573466	0.999635869	0.987162958	Bacteria.Firmicutes.Clostridia.Clostridiales.Lachnospiraceae.Fusicatenibacter	CMTM3
111189	ENSG00000140950	rs8053110	0.027019159	0.021055327	0.353510716	0.267002975	-0.698666312	0.738050113	0.375835641	-0.415431144	0.308918724	0.312266236	0.402227224	0.371100753	0.452456221	0.133291383	0.999635869	0.962558471	Bacteria.Firmicutes.Clostridia.Clostridiales.Lachnospiraceae.Fusicatenibacter	MEAK7
111190	ENSG00000140961	rs9931745	0.62026721	0.5442095	0.501289755	0.729246087	-0.136085411	0.344952273	-0.219782285	0.212760684	0.273363934	0.565852039	0.325035685	0.612083349	0.940447422	0.579618788	0.999635869	0.996776461	Bacteria.Firmicutes.Clostridia.Clostridiales.Lachnospiraceae.Fusicatenibacter	OSGIN1
111191	ENSG00000140968	rs16940186	0.322603752	0.418904065	0.107269291	0.099017781	0.32229798	-0.419101965	-0.576263297	0.974784438	0.323401001	0.515236546	0.352925353	0.58257987	0.845760558	0.518003115	0.999635869	0.962558471	Bacteria.Firmicutes.Clostridia.Clostridiales.Lachnospiraceae.Fusicatenibacter	IRF8
111192	ENSG00000140987	rs1878931	0.592285769	0.788080673	0.745994255	0.913711592	-0.291577672	0.101722748	0.19665128	-0.04606577	0.541817822	0.376892998	0.60455052	0.423498912	0.931432233	0.663228368	0.999635869	0.996776461	Bacteria.Firmicutes.Clostridia.Clostridiales.Lachnospiraceae.Fusicatenibacter	ZSCAN32
111193	ENSG00000140988	rs6366	0.194233841	0.185464918	0.135274487	0.116040418	-1.502728505	0.83148249	1.865813851	-1.072534655	1.14581109	0.621403311	1.233897498	0.673471385	0.772022137	0.373018573	0.999635869	0.962558471	Bacteria.Firmicutes.Clostridia.Clostridiales.Lachnospiraceae.Fusicatenibacter	RPS2
111194	ENSG00000140993	rs62034711	0.115541351	0.08727203	0.03169902	0.017574208	0.306734927	-0.48899042	-0.499824747	0.768025372	0.192337896	0.281714554	0.227728288	0.315328998	0.686784729	0.258068486	0.999635869	0.948492993	Bacteria.Firmicutes.Clostridia.Clostridiales.Lachnospiraceae.Fusicatenibacter	TIGD7
111195	ENSG00000140995	rs79763192	0.631942964	0.002976851	0.842144313	0.018919285	0.110128317	-1.933125461	-0.05243127	1.613555202	0.228846404	0.626721688	0.262238442	0.670533765	0.940447422	0.055866169	0.999635869	0.948492993	Bacteria.Firmicutes.Clostridia.Clostridiales.Lachnospiraceae.Fusicatenibacter	DEF8
111196	ENSG00000141012	rs897958	0.630525204	0.96118497	0.394653885	0.451969891	-0.139739947	0.01736845	0.284628042	-0.296347761	0.289173482	0.355533797	0.332197599	0.39167306	0.940447422	0.708400965	0.999635869	0.987162958	Bacteria.Firmicutes.Clostridia.Clostridiales.Lachnospiraceae.Fusicatenibacter	GALNS
111197	ENSG00000141013	rs200753547	0.670899987	0.489027626	0.934204133	0.279328769	-0.126708637	-0.555267668	-0.02792891	0.943512916	0.296867116	0.798084095	0.33701253	0.864976149	0.944401356	0.552567349	0.999635869	0.962558471	Bacteria.Firmicutes.Clostridia.Clostridiales.Lachnospiraceae.Fusicatenibacter	GAS8
111198	ENSG00000141027	rs178798	0.52258173	0.283993969	0.905288824	0.584340925	0.275005126	-0.34453827	-0.057388793	0.196140873	0.427824742	0.318964056	0.480478268	0.356776698	0.913927025	0.447001318	0.999635869	0.996776461	Bacteria.Firmicutes.Clostridia.Clostridiales.Lachnospiraceae.Fusicatenibacter	NCOR1
111199	ENSG00000141161	rs79900800	0.628142009	0.885534753	0.064245584	0.162150132	0.110779425	-0.127417333	-0.497811858	1.298679788	0.227652302	0.881693575	0.2645115	0.918640127	0.940447422	0.689970325	0.999635869	0.962558471	Bacteria.Firmicutes.Clostridia.Clostridiales.Lachnospiraceae.Fusicatenibacter	UNC45B
111200	ENSG00000141198	rs1802212	0.732210255	0.696923483	0.628688776	0.912932277	-0.121739045	-0.130174696	0.192459771	-0.04478524	0.35426453	0.332773581	0.396137074	0.408026456	0.956755497	0.63238644	0.999635869	0.996776461	Bacteria.Firmicutes.Clostridia.Clostridiales.Lachnospiraceae.Fusicatenibacter	TOM1L1
111201	ENSG00000141219	rs3764362	0.254025167	0.418492577	0.63228977	0.888171871	-0.501305978	0.323791405	0.242407296	-0.061548263	0.435669238	0.397709782	0.504235854	0.436011271	0.815697808	0.518003115	0.999635869	0.996776461	Bacteria.Firmicutes.Clostridia.Clostridiales.Lachnospiraceae.Fusicatenibacter	C17orf80
111202	ENSG00000141252	rs2474694	0.816736694	0.349844205	0.895074618	0.584835426	0.098286004	-0.427245564	0.062040172	0.270640895	0.422424297	0.453756483	0.468598781	0.492940839	0.967467212	0.483901878	0.999635869	0.996776461	Bacteria.Firmicutes.Clostridia.Clostridiales.Lachnospiraceae.Fusicatenibacter	VPS53
111203	ENSG00000141279	rs11079784	0.756120114	0.667740041	0.749660732	0.772781405	0.153459455	-0.175191179	0.170762621	-0.127779369	0.492057437	0.406303057	0.53293038	0.440730227	0.960719385	0.623431509	0.999635869	0.996776461	Bacteria.Firmicutes.Clostridia.Clostridiales.Lachnospiraceae.Fusicatenibacter	NPEPPS
111204	ENSG00000141295	rs144723468	0.792858746	0.828169259	0.462501128	0.176126025	-0.081659591	-0.106830193	-0.254555266	0.755198913	0.309708403	0.490242466	0.344438987	0.552271686	0.967467212	0.676535036	0.999635869	0.962558471	Bacteria.Firmicutes.Clostridia.Clostridiales.Lachnospiraceae.Fusicatenibacter	SCRN2
111205	ENSG00000141349	rs189051	0.268547151	0.110767999	0.401961289	0.25493129	0.446940999	-0.535018553	-0.397403925	0.443186586	0.400550867	0.33098424	0.471102252	0.38590226	0.817740279	0.293262494	0.999635869	0.962558471	Bacteria.Firmicutes.Clostridia.Clostridiales.Lachnospiraceae.Fusicatenibacter	G6PC3
111206	ENSG00000141380	rs994729	0.27440252	0.010149647	0.180731938	0.00521385	0.303898299	-1.343734761	-0.42790866	1.537554747	0.275734053	0.507677235	0.316310442	0.532093968	0.82124862	0.096266247	0.999635869	0.948492993	Bacteria.Firmicutes.Clostridia.Clostridiales.Lachnospiraceae.Fusicatenibacter	SS18
111207	ENSG00000141384	rs7236786	0.844535159	0.48242459	0.376805757	0.0422265	0.062599909	-0.23251863	-0.312860365	0.781151169	0.317977714	0.329159106	0.351607912	0.377097705	0.971135769	0.550933439	0.999635869	0.962558471	Bacteria.Firmicutes.Clostridia.Clostridiales.Lachnospiraceae.Fusicatenibacter	TAF4B
111208	ENSG00000141391	rs56297932	0.744698551	0.049735163	0.278682264	0.747425927	-0.083078611	-0.827656843	0.311386068	0.167182128	0.254058719	0.414046607	0.285079626	0.516975104	0.959955553	0.199171745	0.999635869	0.996776461	Bacteria.Firmicutes.Clostridia.Clostridiales.Lachnospiraceae.Fusicatenibacter	PRELID3A
111209	ENSG00000141404	rs13353244	0.870188655	0.101627184	0.515348515	0.708221509	-0.049991638	0.635737863	-0.219908619	-0.159269916	0.304723528	0.382938368	0.336223075	0.423740533	0.971135769	0.280279166	0.999635869	0.996776461	Bacteria.Firmicutes.Clostridia.Clostridiales.Lachnospiraceae.Fusicatenibacter	GNAL
111210	ENSG00000141424	rs7242481	0.233250281	0.274584897	0.363964925	0.530148085	-0.370784623	0.379969179	0.328936298	-0.262157725	0.308200804	0.344887182	0.359826928	0.415391356	0.790012176	0.442748113	0.999635869	0.994763317	Bacteria.Firmicutes.Clostridia.Clostridiales.Lachnospiraceae.Fusicatenibacter	SLC39A6
111211	ENSG00000141428	rs62101366	0.499707771	0.067959417	0.353995371	0.068197818	0.186091525	-1.137765461	-0.288052676	1.291673084	0.274192553	0.613113187	0.308592654	0.696667955	0.903807708	0.231055714	0.999635869	0.962558471	Bacteria.Firmicutes.Clostridia.Clostridiales.Lachnospiraceae.Fusicatenibacter	C18orf21
111212	ENSG00000141429	rs2051291	0.468319179	0.847731362	0.793241147	0.878950532	-0.222712172	0.084777007	0.102783412	0.074871436	0.305323333	0.439784085	0.390562376	0.48970396	0.901593365	0.682311187	0.999635869	0.996776461	Bacteria.Firmicutes.Clostridia.Clostridiales.Lachnospiraceae.Fusicatenibacter	GALNT1
111213	ENSG00000141458	rs1429934	0.806696917	0.948978719	0.851667627	0.862249224	-0.162843393	-0.026662314	0.135694142	0.079719754	0.662843232	0.415086374	0.722831937	0.457659335	0.967467212	0.705416426	0.999635869	0.996776461	Bacteria.Firmicutes.Clostridia.Clostridiales.Lachnospiraceae.Fusicatenibacter	NPC1
111214	ENSG00000141503	rs8081550	0.208211284	0.076863492	0.388906971	0.208763244	0.729881687	-0.692948867	-0.535639967	0.532146526	0.574284831	0.385550772	0.617577634	0.419217414	0.772022137	0.244465026	0.999635869	0.962558471	Bacteria.Firmicutes.Clostridia.Clostridiales.Lachnospiraceae.Fusicatenibacter	MINK1
111215	ENSG00000141526	rs10852794	0.584534905	0.557487335	0.640948132	0.610026002	0.310007689	-0.223739376	-0.332507496	0.239780717	0.564190219	0.379491457	0.709679659	0.467883094	0.930020497	0.583256689	0.999635869	0.996776461	Bacteria.Firmicutes.Clostridia.Clostridiales.Lachnospiraceae.Fusicatenibacter	SLC16A3
111216	ENSG00000141556	rs9896263	0.022902269	0.014044509	0.073893659	0.056750992	1.93025975	-1.296953342	-1.608123179	1.076406919	0.828615739	0.514004006	0.885471144	0.555071372	0.452456221	0.110682862	0.999635869	0.962558471	Bacteria.Firmicutes.Clostridia.Clostridiales.Lachnospiraceae.Fusicatenibacter	TBCD
111217	ENSG00000141560	rs58867683	0.056646906	0.003422323	0.989374657	0.905801595	0.840754216	-0.946469718	-0.006057413	-0.040225419	0.43336476	0.311673748	0.45313345	0.338622848	0.557305558	0.060071459	0.999635869	0.996776461	Bacteria.Firmicutes.Clostridia.Clostridiales.Lachnospiraceae.Fusicatenibacter	FN3KRP
111218	ENSG00000141569	rs56082951	0.917254739	0.888152883	0.589946432	0.733062014	-0.024955987	-0.130847688	0.152499153	-0.325918331	0.239291959	0.926773774	0.281593276	0.951582642	0.976804578	0.690261616	0.999635869	0.996776461	Bacteria.Firmicutes.Clostridia.Clostridiales.Lachnospiraceae.Fusicatenibacter	TRIM65
111219	ENSG00000141576	rs28494893	1.82E-05	2.87E-07	0.101514309	0.103799051	-1.325331825	1.58847703	0.518125335	-0.505976703	0.286717819	0.277971454	0.311989031	0.306747154	0.009247067	0.000145377	0.999635869	0.962558471	Bacteria.Firmicutes.Clostridia.Clostridiales.Lachnospiraceae.Fusicatenibacter	RNF157
111220	ENSG00000141639	rs11663013	0.342810345	0.588473255	0.408729625	0.859478286	0.302993316	-0.242662132	-0.296192351	0.085844429	0.317103575	0.446308322	0.356245158	0.483000906	0.858940936	0.595302389	0.999635869	0.996776461	Bacteria.Firmicutes.Clostridia.Clostridiales.Lachnospiraceae.Fusicatenibacter	MAPK4
111221	ENSG00000141698	rs35051135	0.020237488	0.010311056	0.341616673	0.313028613	1.589191791	-0.996435871	-0.704842664	0.428127023	0.667880948	0.377307776	0.7358324	0.421112126	0.437789684	0.096447462	0.999635869	0.977437027	Bacteria.Firmicutes.Clostridia.Clostridiales.Lachnospiraceae.Fusicatenibacter	NT5C3B
111222	ENSG00000141759	rs62101233	0.487683911	0.575596517	0.600040471	0.479932551	-0.199014657	0.27793986	-0.171323711	0.38014027	0.285157299	0.494005642	0.325163863	0.535075151	0.902977978	0.590274342	0.999635869	0.994504669	Bacteria.Firmicutes.Clostridia.Clostridiales.Lachnospiraceae.Fusicatenibacter	TXNL4A
111223	ENSG00000141858	rs56202530	0.844210552	0.450643787	0.804349661	0.643916497	0.057761505	-0.351293168	0.080286113	-0.243106243	0.292781503	0.462928203	0.32279709	0.5235273	0.971135769	0.537340804	0.999635869	0.996776461	Bacteria.Firmicutes.Clostridia.Clostridiales.Lachnospiraceae.Fusicatenibacter	SAMD1
111224	ENSG00000141873	rs111318854	0.604816535	0.734793058	0.639730238	0.960341457	0.135186457	-0.333826285	-0.141641311	0.050746369	0.25998341	0.981290744	0.301207488	1.016670577	0.939262378	0.649508213	0.999635869	0.996776461	Bacteria.Firmicutes.Clostridia.Clostridiales.Lachnospiraceae.Fusicatenibacter	SLC39A3
111225	ENSG00000141934	rs28453035	0.390733501	0.297297437	0.413224963	0.54820353	0.352822288	-0.363928521	0.429870866	-0.250304823	0.40837334	0.346417582	0.522044482	0.414712523	0.875469464	0.454288023	0.999635869	0.995102847	Bacteria.Firmicutes.Clostridia.Clostridiales.Lachnospiraceae.Fusicatenibacter	PLPP2
111226	ENSG00000141959	rs2073436	0.02674816	0.029195999	0.18397147	0.210908842	-1.493280342	0.830040185	1.010262042	-0.540170263	0.659044771	0.372315931	0.752415213	0.427570536	0.452456221	0.157841531	0.999635869	0.962558471	Bacteria.Firmicutes.Clostridia.Clostridiales.Lachnospiraceae.Fusicatenibacter	PFKL
111227	ENSG00000141971	rs55761990	0.200742834	0.034107153	0.281991849	0.109972465	0.36139368	-0.676496123	-0.356466691	0.57985397	0.279640948	0.312648085	0.32862534	0.357905223	0.772022137	0.169478465	0.999635869	0.962558471	Bacteria.Firmicutes.Clostridia.Clostridiales.Lachnospiraceae.Fusicatenibacter	MVB12A
111228	ENSG00000141994	rs61027285	0.940926983	0.271530492	0.235671732	0.274499973	-0.02304014	-0.420160922	0.41107995	-0.481225692	0.309730945	0.378924968	0.343486953	0.436716838	0.977759285	0.440838292	0.999635869	0.962558471	Bacteria.Firmicutes.Clostridia.Clostridiales.Lachnospiraceae.Fusicatenibacter	DUS3L
111229	ENSG00000142082	rs1045288	0.989439998	0.962493933	0.266058642	0.310633736	-0.007223406	0.01612442	-0.686162434	0.39888845	0.543700986	0.341596924	0.611721872	0.390400433	0.978208567	0.708400965	0.999635869	0.974800709	Bacteria.Firmicutes.Clostridia.Clostridiales.Lachnospiraceae.Fusicatenibacter	SIRT3
111230	ENSG00000142168	rs9967983	0.617140847	0.649693245	0.962770785	0.89465046	-0.195462311	0.16973918	0.020462611	-0.057096008	0.389148472	0.372014185	0.436727918	0.429508101	0.940447422	0.61664657	0.999635869	0.996776461	Bacteria.Firmicutes.Clostridia.Clostridiales.Lachnospiraceae.Fusicatenibacter	SOD1
111231	ENSG00000142185	rs2516560	0.918633726	0.535794348	0.859368791	0.749483169	-0.03260055	0.312877286	-0.064239739	-0.175284708	0.31790947	0.502659007	0.361158367	0.546641804	0.976804578	0.574732215	0.999635869	0.996776461	Bacteria.Firmicutes.Clostridia.Clostridiales.Lachnospiraceae.Fusicatenibacter	TRPM2
111232	ENSG00000142197	rs7281243	0.469580827	0.49987164	0.92116607	0.87053268	-0.243698308	0.227305768	-0.037815545	0.06119236	0.335047256	0.335047256	0.380651535	0.373997617	0.901593365	0.557804194	0.999635869	0.996776461	Bacteria.Firmicutes.Clostridia.Clostridiales.Lachnospiraceae.Fusicatenibacter	DOP1B
111233	ENSG00000142207	rs743306	0.558806213	0.582561273	0.729398045	0.855551058	-1.160994839	0.55986912	0.695757049	-0.188840981	1.975826727	1.013577725	2.002768786	1.033305465	0.9219068	0.592093138	0.999635869	0.996776461	Bacteria.Firmicutes.Clostridia.Clostridiales.Lachnospiraceae.Fusicatenibacter	URB1
111234	ENSG00000142230	rs71363729	0.129998887	0.209545897	0.384058977	0.623548504	-0.510244497	0.515120285	0.332926136	-0.22820709	0.332790421	0.406510836	0.379933545	0.462760596	0.702898348	0.390592968	0.999635869	0.996776461	Bacteria.Firmicutes.Clostridia.Clostridiales.Lachnospiraceae.Fusicatenibacter	SAE1
111235	ENSG00000142252	rs3178166	0.067394695	0.016146767	0.201090946	0.127472946	0.798612668	-0.901067041	-0.607916186	0.624002139	0.429445636	0.364957433	0.470764584	0.404257774	0.592673173	0.119580585	0.999635869	0.962558471	Bacteria.Firmicutes.Clostridia.Clostridiales.Lachnospiraceae.Fusicatenibacter	GEMIN7
111236	ENSG00000142444	rs4804546	0.418242176	0.304129129	0.284508852	0.130546806	-0.385340225	0.316251371	0.561381307	-0.539823358	0.473053723	0.305354865	0.52027221	0.352593427	0.889391773	0.457317659	0.999635869	0.962558471	Bacteria.Firmicutes.Clostridia.Clostridiales.Lachnospiraceae.Fusicatenibacter	TIMM29
111237	ENSG00000142494	rs56866369	0.372679516	0.052866453	0.953946628	0.504007004	-0.272219758	1.002109794	-0.019530774	-0.381064929	0.303286586	0.508309711	0.336904042	0.567164507	0.8665036	0.20477628	0.999635869	0.994763317	Bacteria.Firmicutes.Clostridia.Clostridiales.Lachnospiraceae.Fusicatenibacter	SLC47A1
111238	ENSG00000142515	rs6998	0.747717351	0.987581313	0.799477748	0.650892895	0.100469876	0.005952225	-0.090446436	-0.19348441	0.311053519	0.380961202	0.354622677	0.425620064	0.959955553	0.713406454	0.999635869	0.996776461	Bacteria.Firmicutes.Clostridia.Clostridiales.Lachnospiraceae.Fusicatenibacter	KLK3
111239	ENSG00000142556	rs2288884	0.774629221	0.424670524	0.928838936	0.157143484	-0.070014189	-0.378837607	-0.024795603	0.719653824	0.243526422	0.471586888	0.276590414	0.502896852	0.963328486	0.522205317	0.999635869	0.962558471	Bacteria.Firmicutes.Clostridia.Clostridiales.Lachnospiraceae.Fusicatenibacter	ZNF614
111240	ENSG00000142599	rs61784176	0.649888317	0.763214645	0.604961277	0.782041028	0.145477328	-0.126462705	-0.179621492	0.131380718	0.319030615	0.4180447	0.345577283	0.472947804	0.940447422	0.657448456	0.999635869	0.996776461	Bacteria.Firmicutes.Clostridia.Clostridiales.Lachnospiraceae.Fusicatenibacter	RERE
111241	ENSG00000142621	rs10803375	0.132727011	0.121123387	0.143213995	0.084519759	-0.603020151	0.419394026	-0.692651052	0.556745363	0.39614096	0.26707589	0.467512047	0.317882742	0.709285661	0.308323796	0.999635869	0.962558471	Bacteria.Firmicutes.Clostridia.Clostridiales.Lachnospiraceae.Fusicatenibacter	FHAD1
111242	ENSG00000142623	rs11203336	0.464445374	0.462034328	0.529655287	0.376968912	0.22440772	-0.329759284	0.228425791	-0.44272711	0.304975038	0.445730674	0.361508253	0.49772974	0.901173074	0.543727379	0.999635869	0.987162958	Bacteria.Firmicutes.Clostridia.Clostridiales.Lachnospiraceae.Fusicatenibacter	PADI1
111243	ENSG00000142627	rs6603883	0.127470888	0.16404639	0.582990442	0.98925565	-0.893419233	0.461690127	0.343341548	0.005029051	0.578795585	0.328080496	0.622289594	0.372038225	0.702142655	0.352143056	0.999635869	0.996776461	Bacteria.Firmicutes.Clostridia.Clostridiales.Lachnospiraceae.Fusicatenibacter	EPHA2
111244	ENSG00000142632	rs221052	0.041440948	0.02580562	0.99658778	0.977752756	1.016532967	-0.729775094	-0.002338173	-0.009887452	0.488787949	0.319986825	0.544669924	0.353220293	0.483587923	0.148038912	0.999635869	0.996776461	Bacteria.Firmicutes.Clostridia.Clostridiales.Lachnospiraceae.Fusicatenibacter	ARHGEF19
111245	ENSG00000142669	rs3795685	0.991263696	0.914636153	0.855969936	0.935542053	0.005276749	0.037811202	-0.100015505	-0.032200758	0.480092464	0.351391703	0.548877371	0.396643773	0.978208567	0.696054684	0.999635869	0.996776461	Bacteria.Firmicutes.Clostridia.Clostridiales.Lachnospiraceae.Fusicatenibacter	SH3BGRL3
111246	ENSG00000142675	rs17163746	0.987262237	0.058739922	0.884493337	0.091816809	-0.004657651	-0.968254313	0.0469562	1.011243928	0.290636408	0.503397025	0.321973819	0.59109784	0.978208567	0.215151788	0.999635869	0.962558471	Bacteria.Firmicutes.Clostridia.Clostridiales.Lachnospiraceae.Fusicatenibacter	CNKSR1
111247	ENSG00000142676	rs12146103	0.737723425	0.552286631	0.579209427	0.918308296	-0.115224155	0.229192742	-0.216172512	0.042597958	0.342639241	0.383652433	0.387894326	0.41374007	0.959329986	0.5812073	0.999635869	0.996776461	Bacteria.Firmicutes.Clostridia.Clostridiales.Lachnospiraceae.Fusicatenibacter	RPL11
111248	ENSG00000142684	rs8768	0.212806072	0.20992234	0.867997247	0.908087684	0.579171468	-0.376250293	0.121514373	-0.049438523	0.4603721	0.297168913	0.728279743	0.426580365	0.776338435	0.390592968	0.999635869	0.996776461	Bacteria.Firmicutes.Clostridia.Clostridiales.Lachnospiraceae.Fusicatenibacter	ZNF593
111249	ENSG00000142794	rs4654748	0.00552223	0.000287514	0.769994574	0.518213749	0.62617465	-1.089890085	0.075980822	0.204278446	0.218240582	0.284539948	0.258801527	0.31447455	0.264178112	0.01567651	0.999635869	0.994763317	Bacteria.Firmicutes.Clostridia.Clostridiales.Lachnospiraceae.Fusicatenibacter	NBPF3
111250	ENSG00000142856	rs217490	0.384958054	0.612221968	0.352114867	0.603338329	-1.005168045	0.317479423	1.130208613	-0.346754107	1.149276468	0.623331542	1.20604828	0.66413366	0.870647241	0.601788894	0.999635869	0.996776461	Bacteria.Firmicutes.Clostridia.Clostridiales.Lachnospiraceae.Fusicatenibacter	ITGB3BP
111251	ENSG00000142867	rs17124345	0.78874494	0.710509526	0.697023523	0.924331552	-0.074414777	-0.132787893	0.121084557	-0.038720892	0.276602814	0.35621346	0.309643558	0.406123473	0.967467212	0.638254192	0.999635869	0.996776461	Bacteria.Firmicutes.Clostridia.Clostridiales.Lachnospiraceae.Fusicatenibacter	BCL10
111252	ENSG00000142892	rs111857274	0.194810767	0.121037709	0.27324561	0.178828889	0.71727303	-0.571658108	-0.70169214	0.566660111	0.547628168	0.363954361	0.63511436	0.417023153	0.772022137	0.308323796	0.999635869	0.962558471	Bacteria.Firmicutes.Clostridia.Clostridiales.Lachnospiraceae.Fusicatenibacter	PIGK
111253	ENSG00000142937	rs1140279	0.91565604	0.698516262	0.930026592	0.961151995	0.035002152	-0.187486738	-0.032084085	0.026869285	0.329235	0.48195069	0.363982987	0.549549531	0.976804578	0.632769673	0.999635869	0.996776461	Bacteria.Firmicutes.Clostridia.Clostridiales.Lachnospiraceae.Fusicatenibacter	RPS8
111254	ENSG00000142961	rs2486166	0.173862938	0.283001865	0.211494538	0.299129278	-0.61203531	0.340967794	0.609325132	-0.374153354	0.445202171	0.315003122	0.482936442	0.35751449	0.763832942	0.447001318	0.999635869	0.968393885	Bacteria.Firmicutes.Clostridia.Clostridiales.Lachnospiraceae.Fusicatenibacter	MOB3C
111255	ENSG00000143001	rs2495516	0.798637911	0.791023093	0.805333655	0.714997254	0.192923179	-0.11989418	0.202340029	-0.178934494	0.753188499	0.450629883	0.817724231	0.487925505	0.967467212	0.664126752	0.999635869	0.996776461	Bacteria.Firmicutes.Clostridia.Clostridiales.Lachnospiraceae.Fusicatenibacter	TMEM61
111256	ENSG00000143028	rs4970764	0.302724873	0.204757922	0.736967519	0.681263378	-0.407588245	0.424739948	0.144749859	-0.148200171	0.392394231	0.331629311	0.429153636	0.359217623	0.839982611	0.387597047	0.999635869	0.996776461	Bacteria.Firmicutes.Clostridia.Clostridiales.Lachnospiraceae.Fusicatenibacter	SYPL2
111257	ENSG00000143036	rs9432391	0.362073014	0.406727249	0.786890142	0.77638863	0.209057668	-0.624114221	0.072654156	-0.220114614	0.227784905	0.747437534	0.267649412	0.771806766	0.862920493	0.512029701	0.999635869	0.996776461	Bacteria.Firmicutes.Clostridia.Clostridiales.Lachnospiraceae.Fusicatenibacter	SLC44A3
111258	ENSG00000143147	rs4540637	0.964679527	0.781151168	0.588630547	0.66596617	-0.026821227	0.106156571	-0.346866365	0.179584302	0.603395475	0.380550135	0.638232302	0.414135089	0.978208567	0.661308525	0.999635869	0.996776461	Bacteria.Firmicutes.Clostridia.Clostridiales.Lachnospiraceae.Fusicatenibacter	GPR161
111259	ENSG00000143149	rs12408101	0.319294982	0.03954581	0.49067032	0.107667177	0.284354989	-1.152413699	-0.231865708	0.947600033	0.28336928	0.548742251	0.334527804	0.581016168	0.844266208	0.181223309	0.999635869	0.962558471	Bacteria.Firmicutes.Clostridia.Clostridiales.Lachnospiraceae.Fusicatenibacter	ALDH9A1
111260	ENSG00000143155	rs4656147	0.429720192	0.356063328	0.86947268	0.90004436	-0.27856731	0.354958163	0.06500143	-0.055538341	0.350595301	0.381917562	0.394022273	0.440467425	0.892248735	0.486343386	0.999635869	0.996776461	Bacteria.Firmicutes.Clostridia.Clostridiales.Lachnospiraceae.Fusicatenibacter	TIPRL
111261	ENSG00000143156	rs4529780	0.095031781	0.108983144	0.696394395	0.987033384	-0.857163212	0.601913279	0.219933857	-0.006746254	0.506080686	0.370466029	0.561198334	0.413534321	0.654619897	0.29105267	0.999635869	0.996776461	Bacteria.Firmicutes.Clostridia.Clostridiales.Lachnospiraceae.Fusicatenibacter	NME7
111262	ENSG00000143158	rs144434408	0.970905917	0.906318814	0.796421756	0.983081939	0.011381243	0.047600835	-0.090308538	-0.010495541	0.310872022	0.402932975	0.348647306	0.493078446	0.978208567	0.695193096	0.999635869	0.996776461	Bacteria.Firmicutes.Clostridia.Clostridiales.Lachnospiraceae.Fusicatenibacter	MPC2
111263	ENSG00000143162	rs6667180	0.627362257	0.530488679	0.801498355	0.987806259	-0.185569108	0.239621557	-0.11314362	0.006452714	0.380480466	0.379998149	0.448229675	0.420613513	0.940447422	0.572448397	0.999635869	0.996776461	Bacteria.Firmicutes.Clostridia.Clostridiales.Lachnospiraceae.Fusicatenibacter	CREG1
111264	ENSG00000143167	rs12040885	0.36581856	0.887174432	0.184972801	0.6936261	0.296796278	-0.050250872	-0.524367324	0.154756995	0.325933913	0.352811485	0.391438244	0.391128442	0.86408103	0.689970325	0.999635869	0.996776461	Bacteria.Firmicutes.Clostridia.Clostridiales.Lachnospiraceae.Fusicatenibacter	GPA33
111265	ENSG00000143185	rs3820404	0.096356103	0.019051387	0.376758202	0.565971581	0.472180498	-0.785681568	-0.283879973	0.217120608	0.279920493	0.326876713	0.319006335	0.376359375	0.656423959	0.127450323	0.999635869	0.996776461	Bacteria.Firmicutes.Clostridia.Clostridiales.Lachnospiraceae.Fusicatenibacter	XCL2
111266	ENSG00000143195	rs186023662	0.727428138	0.998641606	0.103973686	0.08098493	-0.098021537	-0.000617896	0.521171375	-0.73986265	0.280034726	0.361563433	0.316121734	0.417494216	0.954891737	0.715089916	0.999635869	0.962558471	Bacteria.Firmicutes.Clostridia.Clostridiales.Lachnospiraceae.Fusicatenibacter	ILDR2
111267	ENSG00000143198	rs6426927	0.726437457	0.859544472	0.634985773	0.572490268	0.109362927	0.066350135	-0.163696452	-0.255278474	0.311256001	0.373494699	0.343227878	0.450053441	0.954891737	0.683573378	0.999635869	0.996776461	Bacteria.Firmicutes.Clostridia.Clostridiales.Lachnospiraceae.Fusicatenibacter	MGST3
111268	ENSG00000143222	rs57213460	0.591231897	0.513745594	0.825803734	0.54707004	-0.229085527	0.34126608	0.103160105	-0.332703322	0.424481639	0.519777661	0.466866863	0.549670354	0.931432233	0.564831864	0.999635869	0.994763317	Bacteria.Firmicutes.Clostridia.Clostridiales.Lachnospiraceae.Fusicatenibacter	UFC1
111269	ENSG00000143294	rs113724141	0.276514496	0.33536903	0.195292749	0.197884559	-0.318739239	0.488265444	0.430788576	-0.702882958	0.290486214	0.503136881	0.329260954	0.540388417	0.823834687	0.474642747	0.999635869	0.962558471	Bacteria.Firmicutes.Clostridia.Clostridiales.Lachnospiraceae.Fusicatenibacter	PRCC
111270	ENSG00000143303	rs8658	0.66727392	0.161435648	0.593645374	0.27410359	0.111464442	-0.460081556	-0.158781106	0.39476669	0.258122334	0.3248833	0.296140897	0.357955979	0.944401356	0.350116162	0.999635869	0.962558471	Bacteria.Firmicutes.Clostridia.Clostridiales.Lachnospiraceae.Fusicatenibacter	METTL25B
111271	ENSG00000143322	rs1807915	0.525580749	0.629737072	0.29255764	0.468773239	-0.160334947	0.247277129	0.310672291	-0.409066475	0.251247568	0.510528156	0.292811148	0.561377646	0.914739072	0.609067633	0.999635869	0.99059151	Bacteria.Firmicutes.Clostridia.Clostridiales.Lachnospiraceae.Fusicatenibacter	ABL2
111272	ENSG00000143324	rs4412552	0.186438368	0.116558489	0.538671602	0.689511486	0.461669185	-0.467711644	-0.238580664	0.137129841	0.345799945	0.294112812	0.386023777	0.341732455	0.771667111	0.304216572	0.999635869	0.996776461	Bacteria.Firmicutes.Clostridia.Clostridiales.Lachnospiraceae.Fusicatenibacter	XPR1
111273	ENSG00000143337	rs530854	0.118933472	0.123697007	0.097119595	0.10606591	-0.982280109	0.634763485	1.159722372	-0.752847146	0.621774484	0.407070198	0.689121137	0.459459276	0.693936717	0.312965684	0.999635869	0.962558471	Bacteria.Firmicutes.Clostridia.Clostridiales.Lachnospiraceae.Fusicatenibacter	TOR1AIP1
111274	ENSG00000143353	rs1055642	0.759290421	0.989514389	0.635978981	0.551387936	-0.102779144	0.004022698	0.179163684	-0.208267239	0.334039451	0.304934057	0.376765853	0.347835644	0.960719385	0.713425482	0.999635869	0.996706807	Bacteria.Firmicutes.Clostridia.Clostridiales.Lachnospiraceae.Fusicatenibacter	LYPLAL1
111275	ENSG00000143376	rs3204344	0.534799111	0.396562243	0.181768897	0.038158107	0.32703744	-0.397393848	-0.74855858	1.060205703	0.524124972	0.465697258	0.554669422	0.501141302	0.916201464	0.507610417	0.999635869	0.962558471	Bacteria.Firmicutes.Clostridia.Clostridiales.Lachnospiraceae.Fusicatenibacter	SNX27
111276	ENSG00000143452	rs951281	0.033220335	0.019917163	0.544491623	0.577287975	-0.672259708	0.737438896	0.222228491	-0.210643858	0.309088788	0.309088788	0.364794988	0.376063305	0.461963101	0.130045432	0.999635869	0.996776461	Bacteria.Firmicutes.Clostridia.Clostridiales.Lachnospiraceae.Fusicatenibacter	HORMAD1
111277	ENSG00000143486	rs4844542	0.116460797	0.177837522	0.386564108	0.355955529	-0.5636418	0.660828906	0.358432419	-0.480634077	0.354340379	0.485200243	0.411215726	0.517022038	0.688826196	0.364457218	0.999635869	0.987162958	Bacteria.Firmicutes.Clostridia.Clostridiales.Lachnospiraceae.Fusicatenibacter	EIF2D
111278	ENSG00000143514	rs116344907	0.472048669	0.322880143	0.322025014	0.581359275	-0.206158198	-0.550020085	0.317961199	0.353299422	0.285022782	0.552220147	0.318665166	0.637569291	0.901593365	0.468157665	0.999635869	0.996776461	Bacteria.Firmicutes.Clostridia.Clostridiales.Lachnospiraceae.Fusicatenibacter	TP53BP2
111279	ENSG00000143554	rs36064263	0.262958474	0.106928936	0.68950901	0.437751985	-0.291589122	1.155983002	0.118346926	-0.589411903	0.258257655	0.707267716	0.294922278	0.754948645	0.817740279	0.28781228	0.999635869	0.987162958	Bacteria.Firmicutes.Clostridia.Clostridiales.Lachnospiraceae.Fusicatenibacter	SLC27A3
111280	ENSG00000143612	rs9803862	0.267589952	0.28917148	0.878616552	0.775820447	-0.376308343	0.303948258	0.059877902	-0.092268662	0.336569318	0.284452992	0.390551142	0.322686585	0.817740279	0.449235599	0.999635869	0.996776461	Bacteria.Firmicutes.Clostridia.Clostridiales.Lachnospiraceae.Fusicatenibacter	C1orf43
111281	ENSG00000143621	rs11265625	0.214649815	0.287478836	0.815332854	0.980561114	-0.454318294	0.388828582	0.098053299	0.010030301	0.362602829	0.362602829	0.418160939	0.41010373	0.777002016	0.449187568	0.999635869	0.996776461	Bacteria.Firmicutes.Clostridia.Clostridiales.Lachnospiraceae.Fusicatenibacter	ILF2
111282	ENSG00000143627	rs145786315	0.250642609	0.081841403	0.430671428	0.295312847	-0.372144441	0.629834381	0.283315619	-0.455062218	0.321097956	0.35643083	0.357311197	0.431375301	0.809223524	0.25047575	0.999635869	0.968393885	Bacteria.Firmicutes.Clostridia.Clostridiales.Lachnospiraceae.Fusicatenibacter	PKLR
111283	ENSG00000143641	rs7022	0.648080438	0.324728965	0.902664117	0.985287917	0.170637876	-0.40038084	0.049718876	0.008287434	0.372143826	0.403532746	0.404983314	0.447729604	0.940447422	0.468473918	0.999635869	0.996776461	Bacteria.Firmicutes.Clostridia.Clostridiales.Lachnospiraceae.Fusicatenibacter	GALNT2
111284	ENSG00000143674	rs10737197	0.231929991	0.264326885	0.441253455	0.676888057	-1.01124179	0.581656452	0.673057252	-0.228858077	0.838158455	0.516660069	0.868739729	0.546759404	0.790012176	0.435412317	0.999635869	0.996776461	Bacteria.Firmicutes.Clostridia.Clostridiales.Lachnospiraceae.Fusicatenibacter	MAP3K21
111285	ENSG00000143740	rs9786978	0.359491946	0.465766886	0.104843376	0.079998465	-0.366813046	0.221511385	0.748526963	-0.611339106	0.397516042	0.301935108	0.455190166	0.343821619	0.862250323	0.54484422	0.999635869	0.962558471	Bacteria.Firmicutes.Clostridia.Clostridiales.Lachnospiraceae.Fusicatenibacter	SNAP47
111286	ENSG00000143768	rs1223244	0.025739721	0.008785535	0.129394014	0.070954608	1.315342806	-0.919306846	-1.050265262	0.764690037	0.57647624	0.340409369	0.68390308	0.416637316	0.452456221	0.092767572	0.999635869	0.962558471	Bacteria.Firmicutes.Clostridia.Clostridiales.Lachnospiraceae.Fusicatenibacter	LEFTY2
111287	ENSG00000143771	rs4654037	0.544189997	0.57116887	0.280993085	0.318990161	0.547511547	-0.295122174	-1.071726416	0.571000231	0.898082142	0.518507966	0.985953732	0.568659854	0.918164485	0.590153831	0.999635869	0.981572379	Bacteria.Firmicutes.Clostridia.Clostridiales.Lachnospiraceae.Fusicatenibacter	CNIH4
111288	ENSG00000143797	rs16866884	0.192960487	0.294551006	0.256769362	0.948943063	0.344849306	-0.406399715	-0.341269232	0.03031416	0.262183056	0.384633359	0.29832082	0.471609292	0.772022137	0.452650104	0.999635869	0.996776461	Bacteria.Firmicutes.Clostridia.Clostridiales.Lachnospiraceae.Fusicatenibacter	MBOAT2
111289	ENSG00000143819	rs11587753	0.923535698	0.487932693	0.769982651	0.893305333	0.019973131	-0.560012642	0.070328876	0.111943136	0.20730073	0.802872275	0.239537407	0.831418189	0.977488226	0.552554924	0.999635869	0.996776461	Bacteria.Firmicutes.Clostridia.Clostridiales.Lachnospiraceae.Fusicatenibacter	EPHX1
111290	ENSG00000143971	rs2861631	0.731372511	0.36701113	0.503828829	0.792002568	0.160389299	-0.310307186	0.345619589	-0.100467761	0.465222816	0.341625531	0.514193253	0.379435746	0.956486769	0.494427034	0.999635869	0.996776461	Bacteria.Firmicutes.Clostridia.Clostridiales.Lachnospiraceae.Fusicatenibacter	ETAA1
111291	ENSG00000143994	rs2304678	0.566246274	0.643657372	0.830133781	0.363982293	0.142236945	-0.157007172	-0.059309333	-0.371922819	0.246730073	0.337849067	0.275368231	0.406865166	0.9219068	0.614306698	0.999635869	0.987162958	Bacteria.Firmicutes.Clostridia.Clostridiales.Lachnospiraceae.Fusicatenibacter	ABHD1
111292	ENSG00000144026	rs11686534	0.626915012	0.941951167	0.954309914	0.546995734	-0.126594707	0.018348809	0.016748813	0.168620663	0.259225255	0.25102502	0.291215271	0.278532088	0.940447422	0.703959758	0.999635869	0.994763317	Bacteria.Firmicutes.Clostridia.Clostridiales.Lachnospiraceae.Fusicatenibacter	ZNF514
111293	ENSG00000144034	rs11894953	0.82399427	0.810442873	0.618862057	0.658914452	0.175169367	-0.133730564	-0.417697533	0.262581854	0.784469053	0.555318502	0.835690898	0.592178359	0.970165565	0.672211597	0.999635869	0.996776461	Bacteria.Firmicutes.Clostridia.Clostridiales.Lachnospiraceae.Fusicatenibacter	TPRKB
111294	ENSG00000144043	rs13429399	0.54187173	0.673357263	0.986642761	0.684402646	-0.233151873	0.180009956	0.007108853	0.195991458	0.380240604	0.425121919	0.423016353	0.480062606	0.91771118	0.626453528	0.999635869	0.996776461	Bacteria.Firmicutes.Clostridia.Clostridiales.Lachnospiraceae.Fusicatenibacter	TEX261
111295	ENSG00000144115	rs35701411	0.323933358	0.673372864	0.177797044	0.463986622	-0.294197903	0.242718086	0.483536938	-0.446379261	0.29602312	0.573246164	0.354993611	0.606014111	0.847623867	0.626453528	0.999635869	0.99059151	Bacteria.Firmicutes.Clostridia.Clostridiales.Lachnospiraceae.Fusicatenibacter	THNSL2
111296	ENSG00000144120	rs10188890	0.7101905	0.705515968	0.866131868	0.875737251	-0.292739482	0.184623155	-0.142899051	0.082817231	0.784389316	0.486457603	0.844397925	0.527554385	0.950133654	0.635701954	0.999635869	0.996776461	Bacteria.Firmicutes.Clostridia.Clostridiales.Lachnospiraceae.Fusicatenibacter	TMEM177
111297	ENSG00000144134	rs793071	0.166159465	0.061979391	0.961559089	0.969445627	0.441868335	-0.430948078	0.017521769	0.010160495	0.315592158	0.226972287	0.362165753	0.264257884	0.760582078	0.220445718	0.999635869	0.996776461	Bacteria.Firmicutes.Clostridia.Clostridiales.Lachnospiraceae.Fusicatenibacter	RABL2A
111298	ENSG00000144161	rs2872046	0.458179118	0.424557145	0.936982772	0.990755953	-0.452607628	0.287425434	0.055768755	0.004976024	0.60652673	0.357706645	0.702690534	0.427863711	0.900007375	0.522205317	0.999635869	0.996776461	Bacteria.Firmicutes.Clostridia.Clostridiales.Lachnospiraceae.Fusicatenibacter	ZC3H8
111299	ENSG00000144182	rs2516835	0.228698056	0.118837063	0.019249016	0.005781964	0.601434986	-0.572532436	-1.326988643	1.148051138	0.495011615	0.362311404	0.55303017	0.402431875	0.790012176	0.306812593	0.999635869	0.948492993	Bacteria.Firmicutes.Clostridia.Clostridiales.Lachnospiraceae.Fusicatenibacter	LIPT1
111300	ENSG00000144191	rs10198581	0.175263429	0.047828902	0.913257654	0.681936441	-0.471056787	0.672163733	0.042550745	-0.154755547	0.343783644	0.333345495	0.389128668	0.375947968	0.763832942	0.193835148	0.999635869	0.996776461	Bacteria.Firmicutes.Clostridia.Clostridiales.Lachnospiraceae.Fusicatenibacter	CNGA3
111301	ENSG00000144229	rs16839301	0.492780995	0.716093589	0.964568591	0.300939283	0.186492131	0.209209834	0.013880902	-0.642406305	0.270383565	0.572787148	0.311299375	0.616160138	0.903807708	0.639643745	0.999635869	0.968393885	Bacteria.Firmicutes.Clostridia.Clostridiales.Lachnospiraceae.Fusicatenibacter	THSD7B
111302	ENSG00000144306	rs11745	0.605093799	0.246171224	0.728047748	0.513646778	0.164615836	-0.358942198	-0.126188162	0.234335691	0.31682413	0.306763645	0.361359287	0.356829426	0.939298628	0.421176125	0.999635869	0.994763317	Bacteria.Firmicutes.Clostridia.Clostridiales.Lachnospiraceae.Fusicatenibacter	SCRN3
111303	ENSG00000144320	rs747051	0.545250543	0.270596965	0.860996422	0.544627183	0.22959109	-0.406188747	-0.074254586	0.243827891	0.377594763	0.365604557	0.422402762	0.400386318	0.918164485	0.4401086	0.999635869	0.994763317	Bacteria.Firmicutes.Clostridia.Clostridiales.Lachnospiraceae.Fusicatenibacter	LNPK
111304	ENSG00000144362	rs11685651	0.875233937	0.887349537	0.478548613	0.288126455	-0.057239004	-0.050000651	0.283985164	-0.429202398	0.363135171	0.351604118	0.398468365	0.400796231	0.971135769	0.689970325	0.999635869	0.962558471	Bacteria.Firmicutes.Clostridia.Clostridiales.Lachnospiraceae.Fusicatenibacter	PHOSPHO2
111305	ENSG00000144369	rs2012128	0.508790274	0.561882494	0.608591117	0.611167452	0.252251292	-0.178722892	-0.212415151	0.17503007	0.379704897	0.306559165	0.41282282	0.342631679	0.905129037	0.584845975	0.999635869	0.996776461	Bacteria.Firmicutes.Clostridia.Clostridiales.Lachnospiraceae.Fusicatenibacter	FAM171B
111306	ENSG00000144401	rs4530353	0.359319001	0.390671032	0.642361443	0.590913765	-0.675834378	0.395378432	-0.384978669	0.275414005	0.732137819	0.457569181	0.825168554	0.509887217	0.862250323	0.505316395	0.999635869	0.996776461	Bacteria.Firmicutes.Clostridia.Clostridiales.Lachnospiraceae.Fusicatenibacter	METTL21A
111307	ENSG00000144455	rs11915920	0.02146826	0.006622821	0.950969272	0.814131383	0.790093541	-0.697774244	0.024893727	-0.070749233	0.33539707	0.248853346	0.403307943	0.299732084	0.452456221	0.081746061	0.999635869	0.996776461	Bacteria.Firmicutes.Clostridia.Clostridiales.Lachnospiraceae.Fusicatenibacter	SUMF1
111308	ENSG00000144476	rs7572823	0.85145497	0.870126885	0.683651081	0.927581159	0.047940082	0.118919554	-0.118168934	-0.069760898	0.255003031	0.724525027	0.288715903	0.76461759	0.971135769	0.686736239	0.999635869	0.996776461	Bacteria.Firmicutes.Clostridia.Clostridiales.Lachnospiraceae.Fusicatenibacter	ACKR3
111309	ENSG00000144488	rs35857491	0.946183412	0.206620416	0.440046115	0.610184909	-0.016923359	-0.712323549	0.22462194	0.305364107	0.24976307	0.55848711	0.289159413	0.596121303	0.977759285	0.389697248	0.999635869	0.996776461	Bacteria.Firmicutes.Clostridia.Clostridiales.Lachnospiraceae.Fusicatenibacter	ESPNL
111310	ENSG00000144504	rs3821348	0.879572693	0.132984046	0.666460866	0.846935119	0.034075608	-0.933332502	0.110935425	0.125434919	0.224035412	0.613546245	0.256230005	0.647270697	0.971135769	0.322388328	0.999635869	0.996776461	Bacteria.Firmicutes.Clostridia.Clostridiales.Lachnospiraceae.Fusicatenibacter	ANKMY1
111311	ENSG00000144550	rs293777	0.197970423	0.002940351	0.700737101	0.170088825	0.370896312	-1.537416557	-0.123087664	0.765004908	0.285206709	0.497753863	0.318878768	0.551528152	0.772022137	0.055866169	0.999635869	0.962558471	Bacteria.Firmicutes.Clostridia.Clostridiales.Lachnospiraceae.Fusicatenibacter	CPNE9
111312	ENSG00000144559	rs440746	0.158809814	0.138995143	0.154379305	0.127141042	-0.649411031	0.576746057	0.719827086	-0.650299934	0.455661202	0.385104004	0.499615421	0.420920776	0.754159607	0.326999846	0.999635869	0.962558471	Bacteria.Firmicutes.Clostridia.Clostridiales.Lachnospiraceae.Fusicatenibacter	TAMM41
111313	ENSG00000144580	rs538483	0.75687762	0.301843303	0.474750948	0.126015709	0.149188712	-0.372233507	-0.395357014	0.626357825	0.479903952	0.357699287	0.549960634	0.404201733	0.960719385	0.456911207	0.999635869	0.962558471	Bacteria.Firmicutes.Clostridia.Clostridiales.Lachnospiraceae.Fusicatenibacter	CNOT9
111314	ENSG00000144591	rs907676	0.872184862	0.873288779	0.378680319	0.328197875	0.114922443	-0.064359171	-0.67284211	0.432306503	0.711548464	0.401985531	0.759168606	0.43886842	0.971135769	0.687025217	0.999635869	0.982109789	Bacteria.Firmicutes.Clostridia.Clostridiales.Lachnospiraceae.Fusicatenibacter	GMPPA
111315	ENSG00000144647	rs2002182	0.216402667	0.065946502	0.899667904	0.598159747	0.645705628	-0.668745543	-0.072976002	0.213582893	0.517349144	0.357654098	0.576579947	0.403283715	0.78075976	0.227375493	0.999635869	0.996776461	Bacteria.Firmicutes.Clostridia.Clostridiales.Lachnospiraceae.Fusicatenibacter	POMGNT2
111316	ENSG00000144730	rs4299455	0.960375824	0.850798075	0.614885915	0.552522252	-0.015508688	0.068575559	-0.179163193	0.244720014	0.310976205	0.363141971	0.354421804	0.409887618	0.978208567	0.682400392	0.999635869	0.996706807	Bacteria.Firmicutes.Clostridia.Clostridiales.Lachnospiraceae.Fusicatenibacter	IL17RD
111317	ENSG00000144746	rs7039	0.304447645	0.134356649	0.970761964	0.918592827	0.485856012	-0.492227383	-0.01935509	0.038965344	0.469427326	0.32474095	0.526068887	0.379785192	0.839982611	0.322830527	0.999635869	0.996776461	Bacteria.Firmicutes.Clostridia.Clostridiales.Lachnospiraceae.Fusicatenibacter	ARL6IP5
111318	ENSG00000144827	rs1127874	0.844947578	0.593320849	0.757989526	0.343486926	0.062564871	-0.170992183	0.109826563	-0.361519747	0.3186562	0.318634948	0.354962563	0.378890001	0.971135769	0.596556478	0.999635869	0.982109789	Bacteria.Firmicutes.Clostridia.Clostridiales.Lachnospiraceae.Fusicatenibacter	ABHD10
111319	ENSG00000144840	rs7643599	0.374928665	0.360431212	0.309193285	0.2875979	0.837407958	-0.497484911	-0.986920752	0.608562105	0.937405012	0.540187307	0.963025835	0.567657151	0.867838689	0.489103772	0.999635869	0.962558471	Bacteria.Firmicutes.Clostridia.Clostridiales.Lachnospiraceae.Fusicatenibacter	RABL3
111320	ENSG00000144852	rs1464602	0.956014691	0.883808179	0.421175882	0.429918638	-0.022996522	0.043089255	-0.389125351	0.265841533	0.415359739	0.293703688	0.480739384	0.334723736	0.978208567	0.688972192	0.999635869	0.987162958	Bacteria.Firmicutes.Clostridia.Clostridiales.Lachnospiraceae.Fusicatenibacter	NR1I2
111321	ENSG00000144909	rs11711150	0.616867979	0.672331732	0.69886231	0.959923746	-0.136509743	0.185477608	0.120977927	-0.025618208	0.271568103	0.436577397	0.311360303	0.50789014	0.940447422	0.626453528	0.999635869	0.996776461	Bacteria.Firmicutes.Clostridia.Clostridiales.Lachnospiraceae.Fusicatenibacter	OSBPL11
111322	ENSG00000145014	rs6437394	0.40443652	0.880235206	0.057011547	0.026170518	-0.24385527	0.037003352	0.6306301	-0.652528996	0.290611723	0.244640673	0.325548914	0.286844921	0.881119472	0.688972192	0.999635869	0.962558471	Bacteria.Firmicutes.Clostridia.Clostridiales.Lachnospiraceae.Fusicatenibacter	TMEM44
111323	ENSG00000145103	rs7640335	0.229852515	0.254954095	0.535419923	0.929654671	0.326532967	-0.444619512	-0.193713462	0.037983051	0.269427755	0.387168739	0.310927753	0.428620514	0.790012176	0.427592074	0.999635869	0.996776461	Bacteria.Firmicutes.Clostridia.Clostridiales.Lachnospiraceae.Fusicatenibacter	ILDR1
111324	ENSG00000145113	rs62282504	0.708797986	0.872642128	0.433647767	0.678209431	0.11115539	0.069831055	-0.278441573	0.199847204	0.296345135	0.433928824	0.353452613	0.479530775	0.950133654	0.687025217	0.999635869	0.996776461	Bacteria.Firmicutes.Clostridia.Clostridiales.Lachnospiraceae.Fusicatenibacter	MUC4
111325	ENSG00000145147	rs73255313	0.905077411	0.71244277	0.799906561	0.731693577	0.02756376	0.12545529	-0.065800605	0.147121447	0.230256589	0.338914691	0.258556427	0.42726994	0.976804578	0.638441171	0.999635869	0.996776461	Bacteria.Firmicutes.Clostridia.Clostridiales.Lachnospiraceae.Fusicatenibacter	SLIT2
111326	ENSG00000145191	rs844540	0.676212731	0.90259645	0.798839021	0.910708936	-0.137179053	0.044915658	0.096212499	-0.046736396	0.327005684	0.365603409	0.376005747	0.415156585	0.944401356	0.694122696	0.999635869	0.996776461	Bacteria.Firmicutes.Clostridia.Clostridiales.Lachnospiraceae.Fusicatenibacter	EIF2B5
111327	ENSG00000145214	rs11731377	0.68137587	0.323147484	0.652142209	0.098828671	-0.100232512	0.468511408	0.123291959	-0.861982692	0.24304124	0.470647338	0.272258053	0.514869251	0.945339368	0.468157665	0.999635869	0.962558471	Bacteria.Firmicutes.Clostridia.Clostridiales.Lachnospiraceae.Fusicatenibacter	DGKQ
111328	ENSG00000145217	rs11936407	0.776041502	0.892080023	0.238709706	0.281502284	0.173638758	-0.056704148	-0.798419778	0.497341713	0.607874385	0.416338783	0.671519312	0.458027142	0.963328486	0.691147591	0.999635869	0.962558471	Bacteria.Firmicutes.Clostridia.Clostridiales.Lachnospiraceae.Fusicatenibacter	SLC26A1
111329	ENSG00000145241	rs4860244	0.49805187	0.631559525	0.2579353	0.251985273	-0.172568352	0.236193574	0.331417714	-0.597744635	0.253284803	0.490257036	0.290426834	0.517230585	0.903807708	0.609461287	0.999635869	0.962558471	Bacteria.Firmicutes.Clostridia.Clostridiales.Lachnospiraceae.Fusicatenibacter	CENPC
111330	ENSG00000145246	rs4145947	0.23777663	0.060938232	0.529434678	0.197168484	0.538080308	-0.727743783	-0.311313138	0.537224073	0.45164984	0.381713784	0.492421601	0.412359322	0.794377599	0.218177949	0.999635869	0.962558471	Bacteria.Firmicutes.Clostridia.Clostridiales.Lachnospiraceae.Fusicatenibacter	ATP10D
111331	ENSG00000145247	rs2290516	0.357874075	0.280571805	0.617407694	0.381901649	-0.314209637	0.33703581	0.19980933	-0.310799893	0.339357903	0.309788235	0.39810534	0.353069229	0.862250323	0.446463533	0.999635869	0.987162958	Bacteria.Firmicutes.Clostridia.Clostridiales.Lachnospiraceae.Fusicatenibacter	OCIAD2
111332	ENSG00000145293	rs4693456	0.271028629	0.141002753	0.418280628	0.53796044	-0.333401599	0.640012809	0.273090483	-0.31245455	0.300362881	0.429555112	0.335280847	0.504665132	0.819347431	0.3288608	0.999635869	0.994763317	Bacteria.Firmicutes.Clostridia.Clostridiales.Lachnospiraceae.Fusicatenibacter	ENOPH1
111333	ENSG00000145348	rs6814166	0.828943509	0.822642538	0.649732228	0.06268686	-0.062981168	-0.103312448	-0.146038557	0.982995313	0.290349169	0.459082346	0.320108209	0.519163728	0.970165565	0.674399002	0.999635869	0.962558471	Bacteria.Firmicutes.Clostridia.Clostridiales.Lachnospiraceae.Fusicatenibacter	TBCK
111334	ENSG00000145349	rs7676980	0.80277045	0.636753011	0.830220949	0.393064797	-0.090445749	-0.219569571	-0.086390383	0.434156979	0.360671124	0.462798457	0.401312458	0.505008125	0.967467212	0.611884186	0.999635869	0.987162958	Bacteria.Firmicutes.Clostridia.Clostridiales.Lachnospiraceae.Fusicatenibacter	CAMK2D
111335	ENSG00000145375	rs12510530	0.988151753	0.734488206	0.626361705	0.336378324	-0.009619222	-0.138089361	-0.364114517	0.443273081	0.645304396	0.405432402	0.744391895	0.45773592	0.978208567	0.649508213	0.999635869	0.982109789	Bacteria.Firmicutes.Clostridia.Clostridiales.Lachnospiraceae.Fusicatenibacter	SPATA5
111336	ENSG00000145384	rs878374	0.015151617	0.017164178	0.976077652	0.894361611	-0.799509047	0.61968421	-0.011647677	0.040242495	0.320597693	0.253454731	0.386958163	0.301893823	0.397507103	0.122385813	0.999635869	0.996776461	Bacteria.Firmicutes.Clostridia.Clostridiales.Lachnospiraceae.Fusicatenibacter	FABP2
111337	ENSG00000145431	rs9992082	0.191521967	0.071207929	0.623121092	0.590345789	-0.420116456	0.482958899	0.174356863	-0.164351976	0.318362221	0.263379604	0.353126974	0.303806726	0.772022137	0.235599438	0.999635869	0.996776461	Bacteria.Firmicutes.Clostridia.Clostridiales.Lachnospiraceae.Fusicatenibacter	PDGFC
111338	ENSG00000145439	rs1458290	0.530178755	0.173923849	0.819316607	0.360421896	-0.174182347	1.039008079	0.07267939	-0.751927244	0.276014195	0.755896003	0.316911573	0.816454158	0.915041283	0.362276611	0.999635869	0.987162958	Bacteria.Firmicutes.Clostridia.Clostridiales.Lachnospiraceae.Fusicatenibacter	CBR4
111339	ENSG00000145476	rs7663027	0.838488298	0.936158089	0.587683343	0.41069795	-0.078103948	0.029870413	0.234987489	-0.349060411	0.381677382	0.371497241	0.431277122	0.421609817	0.971135769	0.70176455	0.999635869	0.987162958	Bacteria.Firmicutes.Clostridia.Clostridiales.Lachnospiraceae.Fusicatenibacter	CYP4V2
111340	ENSG00000145494	rs4296839	0.687613388	0.225345392	0.774883928	0.547471856	0.100937313	-0.529799953	-0.083122964	0.29050453	0.24992477	0.4328824	0.289458355	0.48043522	0.945339368	0.404368518	0.999635869	0.994763317	Bacteria.Firmicutes.Clostridia.Clostridiales.Lachnospiraceae.Fusicatenibacter	NDUFS6
111341	ENSG00000145545	rs540212	0.625895991	0.594527178	0.427304708	0.340774763	-0.297025073	0.246370605	-0.532049564	0.487946259	0.606414823	0.460605123	0.66610896	0.508506076	0.940447422	0.596556478	0.999635869	0.982109789	Bacteria.Firmicutes.Clostridia.Clostridiales.Lachnospiraceae.Fusicatenibacter	SRD5A1
111342	ENSG00000145725	rs27361	0.797896387	0.708320233	0.999415492	0.913122424	-0.081080721	0.138442672	0.000270761	-0.045893325	0.31535845	0.368460062	0.368205863	0.419040799	0.967467212	0.63716678	0.999635869	0.996776461	Bacteria.Firmicutes.Clostridia.Clostridiales.Lachnospiraceae.Fusicatenibacter	PPIP5K2
111343	ENSG00000145734	rs6453405	0.451697489	0.753397972	0.233684857	0.489424929	-0.33280563	0.117631671	0.617757833	-0.293544683	0.439592263	0.372874049	0.513970777	0.422298097	0.898178003	0.653059622	0.999635869	0.994763317	Bacteria.Firmicutes.Clostridia.Clostridiales.Lachnospiraceae.Fusicatenibacter	BDP1
111344	ENSG00000145736	rs28478097	0.194991179	0.06456304	0.325155462	0.635234005	0.475815672	-0.607663876	0.430678925	-0.174624662	0.363427491	0.323275629	0.434454989	0.366410634	0.772022137	0.225318888	0.999635869	0.996776461	Bacteria.Firmicutes.Clostridia.Clostridiales.Lachnospiraceae.Fusicatenibacter	GTF2H2
111345	ENSG00000145743	rs56855707	0.831505169	0.138658718	0.971029289	0.559773671	0.065683862	-0.59555003	-0.012326164	0.288063895	0.307485905	0.397315459	0.338116374	0.491450363	0.971135769	0.326492528	0.999635869	0.996776461	Bacteria.Firmicutes.Clostridia.Clostridiales.Lachnospiraceae.Fusicatenibacter	FBXL17
111346	ENSG00000145794	rs11747639	0.706541789	0.76784949	0.939565786	0.960793083	0.096801154	-0.169669945	-0.021930715	0.031983703	0.25599444	0.572420873	0.288163895	0.648159998	0.949354064	0.659525728	0.999635869	0.996776461	Bacteria.Firmicutes.Clostridia.Clostridiales.Lachnospiraceae.Fusicatenibacter	MEGF10
111347	ENSG00000145817	rs12521171	0.532735843	0.034764619	0.487334306	0.043620008	0.156214738	-0.786013976	-0.19795868	0.880481771	0.249093611	0.36463571	0.283415703	0.42799551	0.915041283	0.169715039	0.999635869	0.962558471	Bacteria.Firmicutes.Clostridia.Clostridiales.Lachnospiraceae.Fusicatenibacter	YIPF5
111348	ENSG00000145882	rs6887230	0.198062584	0.294055434	0.826952678	0.809012232	-0.33769529	0.376165704	0.067799472	0.095134513	0.259730286	0.355650341	0.308907999	0.392029565	0.772022137	0.45228921	0.999635869	0.996776461	Bacteria.Firmicutes.Clostridia.Clostridiales.Lachnospiraceae.Fusicatenibacter	PCYOX1L
111349	ENSG00000145979	rs202039	0.292975253	0.177348466	0.751238461	0.890740474	0.451567928	-0.432927985	0.162783622	-0.050556831	0.425977958	0.317505224	0.51136475	0.366623453	0.837113154	0.364406409	0.999635869	0.996776461	Bacteria.Firmicutes.Clostridia.Clostridiales.Lachnospiraceae.Fusicatenibacter	TBC1D7
111350	ENSG00000145982	rs1815269	0.261497201	0.263079897	0.423167518	0.583526039	-0.409971435	0.578550247	0.320953335	-0.31576948	0.361986746	0.512547945	0.398231072	0.573133016	0.817740279	0.434676151	0.999635869	0.996776461	Bacteria.Firmicutes.Clostridia.Clostridiales.Lachnospiraceae.Fusicatenibacter	FARS2
111351	ENSG00000146007	rs6848	0.108263173	0.035368384	0.279897564	0.100233387	-0.65079371	0.743654135	0.479084632	-0.635128665	0.399719749	0.346167457	0.43973076	0.380978092	0.668588587	0.170116661	0.999635869	0.962558471	Bacteria.Firmicutes.Clostridia.Clostridiales.Lachnospiraceae.Fusicatenibacter	ZMAT2
111352	ENSG00000146013	rs7726580	0.938799612	0.404049364	0.592718196	0.603459032	0.024312513	0.266820972	-0.191928673	-0.185781254	0.315452851	0.317717608	0.357065169	0.355943281	0.977759285	0.510676151	0.999635869	0.996776461	Bacteria.Firmicutes.Clostridia.Clostridiales.Lachnospiraceae.Fusicatenibacter	GFRA3
111353	ENSG00000146038	rs12055519	0.953971904	0.181236869	0.502841926	0.885919283	0.018056912	0.470816767	-0.231885959	-0.068786295	0.3116513	0.348436746	0.344187359	0.477598357	0.978208567	0.368565809	0.999635869	0.996776461	Bacteria.Firmicutes.Clostridia.Clostridiales.Lachnospiraceae.Fusicatenibacter	DCDC2
111354	ENSG00000146085	rs3729619	0.013153132	0.00433939	0.135176416	0.074160959	-0.992141754	0.996047103	0.662869172	-0.683454358	0.389305299	0.337148279	0.438255798	0.376683091	0.374589719	0.066647524	0.999635869	0.962558471	Bacteria.Firmicutes.Clostridia.Clostridiales.Lachnospiraceae.Fusicatenibacter	MMUT
111355	ENSG00000146147	rs9296740	0.256842279	0.791392669	0.077167091	0.270834592	-0.333371865	-0.106164259	0.600734821	-0.510623261	0.291462444	0.399749182	0.334595546	0.459834646	0.817740279	0.664133625	0.999635869	0.962558471	Bacteria.Firmicutes.Clostridia.Clostridiales.Lachnospiraceae.Fusicatenibacter	MLIP
111356	ENSG00000146233	rs9349370	0.881533328	0.89076393	0.893621976	0.651417006	0.055045288	-0.040115233	0.058953564	-0.157390865	0.3679401	0.290966886	0.439168145	0.346781212	0.971135769	0.690582254	0.999635869	0.996776461	Bacteria.Firmicutes.Clostridia.Clostridiales.Lachnospiraceae.Fusicatenibacter	CYP39A1
111357	ENSG00000146243	rs12176511	0.088065374	0.042929459	0.276978791	0.187510123	0.454234798	-0.560585846	0.339233765	-0.411307424	0.262361819	0.271570283	0.309465795	0.308837877	0.654085008	0.18722965	0.999635869	0.962558471	Bacteria.Firmicutes.Clostridia.Clostridiales.Lachnospiraceae.Fusicatenibacter	IRAK1BP1
111358	ENSG00000146278	rs9359837	0.630903836	0.799954411	0.950596383	0.765196378	-0.162327888	0.104497922	0.023912586	0.137695999	0.336289341	0.410713781	0.384484395	0.459140574	0.940447422	0.668228013	0.999635869	0.996776461	Bacteria.Firmicutes.Clostridia.Clostridiales.Lachnospiraceae.Fusicatenibacter	PNRC1
111359	ENSG00000146350	rs68165630	0.868691928	0.642946896	0.764712108	0.38139036	0.048536158	-0.234619745	0.097821071	-0.524915451	0.292448316	0.503775063	0.325487417	0.59566108	0.971135769	0.613907852	0.999635869	0.987162958	Bacteria.Firmicutes.Clostridia.Clostridiales.Lachnospiraceae.Fusicatenibacter	TBC1D32
111360	ENSG00000146386	rs12196167	0.16634024	0.151261244	0.485007322	0.878791011	0.4976373	-0.428153719	-0.282424924	0.0518847	0.355577499	0.294888004	0.402185071	0.338906785	0.760582078	0.339883431	0.999635869	0.996776461	Bacteria.Firmicutes.Clostridia.Clostridiales.Lachnospiraceae.Fusicatenibacter	ABRACL
111361	ENSG00000146416	rs35362528	0.747547203	0.576585689	0.629886434	0.968097582	-0.100330192	-0.301822872	0.165785152	0.026120428	0.310404159	0.537850797	0.342429494	0.650628879	0.959955553	0.590598612	0.999635869	0.996776461	Bacteria.Firmicutes.Clostridia.Clostridiales.Lachnospiraceae.Fusicatenibacter	AIG1
111362	ENSG00000146433	rs9457419	0.273885855	0.621942262	0.762009383	0.449387571	-0.323502343	0.229497187	-0.104458654	0.379139589	0.293202501	0.463228362	0.343502424	0.498234475	0.82124862	0.605742	0.999635869	0.987162958	Bacteria.Firmicutes.Clostridia.Clostridiales.Lachnospiraceae.Fusicatenibacter	TMEM181
111363	ENSG00000146476	rs6915598	0.813353988	0.175834789	0.836924962	0.544949697	0.082107702	-0.44519455	0.080878593	0.22744203	0.346376208	0.325345268	0.391393112	0.373779744	0.967467212	0.364133826	0.999635869	0.994763317	Bacteria.Firmicutes.Clostridia.Clostridiales.Lachnospiraceae.Fusicatenibacter	ARMT1
111364	ENSG00000146477	rs2457558	0.335338163	0.091635239	0.753775549	0.916964141	-0.268974235	0.61246611	0.097124892	0.043618449	0.277148741	0.357797486	0.308359063	0.416768985	0.85546599	0.262675024	0.999635869	0.996776461	Bacteria.Firmicutes.Clostridia.Clostridiales.Lachnospiraceae.Fusicatenibacter	SLC22A3
111365	ENSG00000146530	rs7796334	0.573783511	0.099819882	0.807760032	0.536518714	0.150393812	-1.216130596	0.074373696	0.490625868	0.266040439	0.728581748	0.304441852	0.789630423	0.923640712	0.276178865	0.999635869	0.994763317	Bacteria.Firmicutes.Clostridia.Clostridiales.Lachnospiraceae.Fusicatenibacter	VWDE
111366	ENSG00000146574	rs11771500	0.001361821	0.000747002	0.004399031	0.011901173	-1.050052168	1.110317671	1.023425976	-0.933047458	0.313949864	0.313949864	0.346977112	0.360707216	0.16062832	0.024390428	0.999635869	0.948492993	Bacteria.Firmicutes.Clostridia.Clostridiales.Lachnospiraceae.Fusicatenibacter	CCZ1B
111367	ENSG00000146700	rs11771557	0.014061763	0.009924679	0.187565845	0.185521843	0.660364811	-1.555186728	-0.405708319	0.842648001	0.261762689	0.5857085	0.30467267	0.629830414	0.388186115	0.095827809	0.999635869	0.962558471	Bacteria.Firmicutes.Clostridia.Clostridiales.Lachnospiraceae.Fusicatenibacter	SSC4D
111368	ENSG00000146701	rs3779419	0.782295484	0.789336721	0.887701719	0.945686306	-0.080586763	-0.106689287	0.046877516	0.029819112	0.290446428	0.397710151	0.330683155	0.436050638	0.966051934	0.663437636	0.999635869	0.996776461	Bacteria.Firmicutes.Clostridia.Clostridiales.Lachnospiraceae.Fusicatenibacter	MDH2
111369	ENSG00000146707	rs2527935	3.15E-05	0.000160245	0.642625571	0.525099395	-0.87314608	1.009916679	0.105936419	0.179272645	0.195357656	0.252205649	0.227246283	0.280595978	0.012963758	0.011008662	0.999635869	0.994763317	Bacteria.Firmicutes.Clostridia.Clostridiales.Lachnospiraceae.Fusicatenibacter	POMZP3
111370	ENSG00000146729	rs4275190	0.382049641	0.41127028	0.029287659	0.016480663	-0.387395516	0.235234619	1.175003748	-0.843474226	0.440219637	0.284475825	0.527360046	0.342745099	0.870647241	0.514581634	0.999635869	0.948492993	Bacteria.Firmicutes.Clostridia.Clostridiales.Lachnospiraceae.Fusicatenibacter	NIPSNAP2
111371	ENSG00000146731	rs10255049	0.77208039	0.479792078	0.984130051	0.696302001	0.137354492	-0.237318649	0.011366964	0.155187635	0.472256928	0.333936076	0.569291554	0.395860501	0.962609191	0.550583237	0.999635869	0.996776461	Bacteria.Firmicutes.Clostridia.Clostridiales.Lachnospiraceae.Fusicatenibacter	CCT6A
111372	ENSG00000146733	rs34885337	0.978806595	0.525129791	0.754759058	0.810969745	0.007402692	0.47641652	-0.098180266	-0.198838656	0.277607863	0.745737849	0.313002507	0.828027965	0.978208567	0.570079289	0.999635869	0.996776461	Bacteria.Firmicutes.Clostridia.Clostridiales.Lachnospiraceae.Fusicatenibacter	PSPH
111373	ENSG00000146830	rs183181389	0.455379843	0.183554817	0.722177862	0.610135897	0.217529539	-0.435367838	-0.11243028	0.187403322	0.289690469	0.323937731	0.314868159	0.365792026	0.898178003	0.369727048	0.999635869	0.996776461	Bacteria.Firmicutes.Clostridia.Clostridiales.Lachnospiraceae.Fusicatenibacter	GIGYF1
111374	ENSG00000146833	rs2571996	0.00426551	0.001927012	0.540013032	0.565112807	-1.114325841	0.961411131	0.265239538	-0.197631302	0.37641862	0.297585048	0.430583447	0.341818469	0.23839629	0.045481116	0.999635869	0.996776461	Bacteria.Firmicutes.Clostridia.Clostridiales.Lachnospiraceae.Fusicatenibacter	TRIM4
111375	ENSG00000146856	rs3735001	0.32943223	0.012971204	0.428026774	0.057709558	0.245560391	-0.713617529	-0.228624028	0.622625703	0.249929371	0.279429532	0.286679733	0.322343654	0.850860477	0.107226099	0.999635869	0.962558471	Bacteria.Firmicutes.Clostridia.Clostridiales.Lachnospiraceae.Fusicatenibacter	AGBL3
111376	ENSG00000146909	rs1419934	0.783293202	0.984367912	0.248388608	0.39223398	-0.139388934	0.007886236	0.650086769	-0.37452111	0.504751975	0.400976958	0.558224333	0.434871842	0.966490872	0.712990539	0.999635869	0.987162958	Bacteria.Firmicutes.Clostridia.Clostridiales.Lachnospiraceae.Fusicatenibacter	NOM1
111377	ENSG00000146955	rs9640467	0.907268775	0.956716518	0.716741533	0.551710215	0.070371548	0.021148511	0.252548365	-0.264853225	0.601814257	0.388181304	0.693096798	0.442701594	0.976804578	0.707868766	0.999635869	0.996706807	Bacteria.Firmicutes.Clostridia.Clostridiales.Lachnospiraceae.Fusicatenibacter	RAB19
111378	ENSG00000147364	rs17064969	0.931391232	0.546419864	0.256244316	0.120286518	0.021035173	-0.329944154	-0.316623563	0.919377223	0.243395766	0.544226258	0.276468392	0.584130063	0.977759285	0.580030861	0.999635869	0.962558471	Bacteria.Firmicutes.Clostridia.Clostridiales.Lachnospiraceae.Fusicatenibacter	FBXO25
111379	ENSG00000147419	rs7842666	0.430110507	0.388484523	0.658519569	0.511878956	-0.351257244	0.332637745	0.220683557	-0.276145329	0.442456427	0.383178506	0.497073384	0.418728658	0.892248735	0.504141448	0.999635869	0.994763317	Bacteria.Firmicutes.Clostridia.Clostridiales.Lachnospiraceae.Fusicatenibacter	CCDC25
111380	ENSG00000147437	rs5890232	0.526591859	0.500822231	0.964530764	0.665435076	0.136896886	-0.172686442	0.010500381	-0.122442171	0.215046216	0.255105998	0.235234991	0.281883141	0.915041283	0.557804194	0.999635869	0.996776461	Bacteria.Firmicutes.Clostridia.Clostridiales.Lachnospiraceae.Fusicatenibacter	GNRH1
111381	ENSG00000147526	rs2037203	0.486414651	0.24825688	0.830615627	0.720168648	0.284028116	-0.399494877	0.098880992	0.13647897	0.405779873	0.342946586	0.460422751	0.379351826	0.902903125	0.423377188	0.999635869	0.996776461	Bacteria.Firmicutes.Clostridia.Clostridiales.Lachnospiraceae.Fusicatenibacter	TACC1
111382	ENSG00000147592	rs1201411001	0.567830232	0.673522856	0.834411106	0.642615668	-0.267498275	0.150644339	-0.108037799	0.188164812	0.465917891	0.355962167	0.514770048	0.403623975	0.9219068	0.626453528	0.999635869	0.996776461	Bacteria.Firmicutes.Clostridia.Clostridiales.Lachnospiraceae.Fusicatenibacter	LACTB2
111383	ENSG00000147606	rs10808635	0.591710886	0.662233297	0.620802444	0.634340236	-0.34913358	0.178947312	0.355882514	-0.215399396	0.647761509	0.407802529	0.715982987	0.450773639	0.931432233	0.62134915	0.999635869	0.996776461	Bacteria.Firmicutes.Clostridia.Clostridiales.Lachnospiraceae.Fusicatenibacter	SLC26A7
111384	ENSG00000147676	rs35250297	0.366433718	0.04545438	0.680425812	0.253349258	0.22191091	-1.114764748	-0.114744935	0.680008207	0.244011671	0.546710975	0.27735415	0.590124584	0.86408103	0.190790975	0.999635869	0.962558471	Bacteria.Firmicutes.Clostridia.Clostridiales.Lachnospiraceae.Fusicatenibacter	MAL2
111385	ENSG00000147883	rs2069418	0.117126529	0.240482342	0.139724626	0.310136102	0.562278638	-0.399111082	-0.630390561	0.378021926	0.354139463	0.336958593	0.42171346	0.369594613	0.688826196	0.416435978	0.999635869	0.974800709	Bacteria.Firmicutes.Clostridia.Clostridiales.Lachnospiraceae.Fusicatenibacter	CDKN2B
111386	ENSG00000147996	rs1196824726	0.957773349	0.582983845	0.198761028	0.249821628	-0.019135284	-0.300517499	0.540524076	-0.725558321	0.360027614	0.544663563	0.416386916	0.624939542	0.978208567	0.592093138	0.999635869	0.962558471	Bacteria.Firmicutes.Clostridia.Clostridiales.Lachnospiraceae.Fusicatenibacter	ZNG1E
111387	ENSG00000148057	rs2780970	0.93386936	0.80965257	0.648013263	0.67374035	0.043528994	-0.104358341	-0.263013694	0.196545532	0.522590402	0.431514822	0.573488489	0.464752537	0.977759285	0.671762215	0.999635869	0.996776461	Bacteria.Firmicutes.Clostridia.Clostridiales.Lachnospiraceae.Fusicatenibacter	IDNK
111388	ENSG00000148082	rs13297937	0.801765768	0.594358654	0.520386774	0.16013688	0.073151175	-0.212642347	-0.20945774	0.680439524	0.290195095	0.397365974	0.3241347	0.478976402	0.967467212	0.596556478	0.999635869	0.962558471	Bacteria.Firmicutes.Clostridia.Clostridiales.Lachnospiraceae.Fusicatenibacter	SHC3
111389	ENSG00000148110	rs7031496	0.051525273	0.053059349	0.165928014	0.142399753	-1.005477473	0.824699626	0.789328412	-0.665007547	0.507034717	0.418670138	0.563443294	0.447924999	0.542303736	0.205188347	0.999635869	0.962558471	Bacteria.Firmicutes.Clostridia.Clostridiales.Lachnospiraceae.Fusicatenibacter	MFSD14B
111390	ENSG00000148143	rs10114389	0.75637298	0.039318588	0.811564918	0.892258894	-0.074951021	0.81413894	-0.064882077	0.063178411	0.240583216	0.387205337	0.271059994	0.464649717	0.960719385	0.181005236	0.999635869	0.996776461	Bacteria.Firmicutes.Clostridia.Clostridiales.Lachnospiraceae.Fusicatenibacter	ZNF462
111391	ENSG00000148154	rs10817231	0.315280503	0.397552566	0.799373591	0.897882551	-0.526720125	0.327396651	0.145607566	0.054909402	0.520525044	0.38447916	0.570595617	0.426210073	0.843641134	0.508103449	0.999635869	0.996776461	Bacteria.Firmicutes.Clostridia.Clostridiales.Lachnospiraceae.Fusicatenibacter	UGCG
111392	ENSG00000148158	rs4979179	0.837023809	0.905926488	0.933857233	0.879407027	-0.080045969	0.045932792	-0.038820283	0.068256263	0.387602181	0.387184067	0.46597399	0.448140127	0.971135769	0.695193096	0.999635869	0.996776461	Bacteria.Firmicutes.Clostridia.Clostridiales.Lachnospiraceae.Fusicatenibacter	SNX30
111393	ENSG00000148180	rs10818525	0.340215591	0.20423004	0.709717416	0.813436813	-0.30876231	0.412121199	-0.135443467	0.08464648	0.321397148	0.321397148	0.362297807	0.357247772	0.857312563	0.387343964	0.999635869	0.996776461	Bacteria.Firmicutes.Clostridia.Clostridiales.Lachnospiraceae.Fusicatenibacter	GSN
111394	ENSG00000148218	rs1805312	0.720060008	0.821774166	0.810869436	0.94119561	-0.09937557	0.10815851	0.073340822	-0.042011471	0.276108595	0.478234115	0.305249537	0.56734923	0.953680238	0.674399002	0.999635869	0.996776461	Bacteria.Firmicutes.Clostridia.Clostridiales.Lachnospiraceae.Fusicatenibacter	ALAD
111395	ENSG00000148225	rs16932806	0.982792733	0.676828012	0.44228511	0.494786472	0.005683712	-0.245765805	0.23185511	-0.431437034	0.262531137	0.587037469	0.299943955	0.62843511	0.978208567	0.626900619	0.999635869	0.994763317	Bacteria.Firmicutes.Clostridia.Clostridiales.Lachnospiraceae.Fusicatenibacter	WDR31
111396	ENSG00000148290	rs523304	0.204866821	0.16579784	0.383192983	0.748522128	-0.437670562	0.449932189	-0.34265921	0.11301061	0.341808503	0.321073181	0.390325392	0.351039429	0.772022137	0.354083869	0.999635869	0.996776461	Bacteria.Firmicutes.Clostridia.Clostridiales.Lachnospiraceae.Fusicatenibacter	SURF1
111397	ENSG00000148296	rs138992095	0.569053466	0.660495232	0.993153181	0.454836763	-0.178306857	0.220149941	0.002963979	0.421953141	0.311554068	0.498956404	0.344093027	0.561248085	0.9219068	0.621011713	0.999635869	0.99059151	Bacteria.Firmicutes.Clostridia.Clostridiales.Lachnospiraceae.Fusicatenibacter	SURF6
111398	ENSG00000148300	rs3124779	0.508719634	0.226811313	0.792336037	0.400439653	0.286926764	-0.546356145	-0.127279348	0.408869551	0.431828431	0.447837731	0.481485293	0.483122058	0.905129037	0.405222675	0.999635869	0.987162958	Bacteria.Firmicutes.Clostridia.Clostridiales.Lachnospiraceae.Fusicatenibacter	REXO4
111399	ENSG00000148341	rs11537529	0.840955848	0.412129994	0.421177811	0.443250457	0.059002154	-0.203282198	0.275517868	-0.219010337	0.292867799	0.246289568	0.340386055	0.283929993	0.971135769	0.514809547	0.999635869	0.987162958	Bacteria.Firmicutes.Clostridia.Clostridiales.Lachnospiraceae.Fusicatenibacter	SH3GLB2
111400	ENSG00000148356	rs3824414	0.784761656	0.990821923	0.625510164	0.833509746	-0.155528843	-0.005826015	0.302007764	-0.114376455	0.567140103	0.504551107	0.615898291	0.541977084	0.967230968	0.713425482	0.999635869	0.996776461	Bacteria.Firmicutes.Clostridia.Clostridiales.Lachnospiraceae.Fusicatenibacter	LRSAM1
111401	ENSG00000148357	rs111898507	0.169797618	0.161624911	0.240314957	0.701631024	0.416980695	-0.549095697	-0.402892844	0.179210062	0.300413165	0.387917705	0.340029098	0.465736094	0.763832942	0.350116162	0.999635869	0.996776461	Bacteria.Firmicutes.Clostridia.Clostridiales.Lachnospiraceae.Fusicatenibacter	HMCN2
111402	ENSG00000148459	rs11015245	0.798367452	0.714015717	0.364626668	0.54629337	-0.09471688	-0.124151776	0.385430057	-0.23293591	0.369275588	0.337325561	0.422211803	0.384094605	0.967467212	0.638888396	0.999635869	0.994763317	Bacteria.Firmicutes.Clostridia.Clostridiales.Lachnospiraceae.Fusicatenibacter	PDSS1
111403	ENSG00000148468	rs11259612	0.509389974	0.608860156	0.319051676	0.255512988	-0.303571262	0.194276197	-0.507399261	0.466209913	0.457604507	0.377854477	0.505384293	0.406451831	0.905129037	0.600668622	0.999635869	0.962558471	Bacteria.Firmicutes.Clostridia.Clostridiales.Lachnospiraceae.Fusicatenibacter	FAM171A1
111404	ENSG00000148484	rs921744	0.470747626	0.749437123	0.960808156	0.331913789	-0.197287067	0.17124891	-0.015065638	0.595230011	0.271955667	0.53395416	0.305427506	0.608959723	0.901593365	0.652021478	0.999635869	0.982109789	Bacteria.Firmicutes.Clostridia.Clostridiales.Lachnospiraceae.Fusicatenibacter	RSU1
111405	ENSG00000148584	rs17500846	0.86351473	0.740516547	0.523768052	0.473268142	-0.05475777	0.147695506	-0.228664943	0.356660346	0.317300981	0.444109976	0.356753773	0.494463982	0.971135769	0.650184482	0.999635869	0.99331439	Bacteria.Firmicutes.Clostridia.Clostridiales.Lachnospiraceae.Fusicatenibacter	A1CF
111406	ENSG00000148655	rs2093514	0.268322287	0.109109322	0.395628292	0.252228507	0.411000069	-0.521600376	-0.367196785	0.435520579	0.368165794	0.32115166	0.429455333	0.377052788	0.817740279	0.29105267	0.999635869	0.962558471	Bacteria.Firmicutes.Clostridia.Clostridiales.Lachnospiraceae.Fusicatenibacter	LRMDA
111407	ENSG00000148690	rs1998840	0.019385045	0.000256694	0.113742111	0.211805268	-0.552644418	1.040568185	0.41441361	-0.447966076	0.230587851	0.269268597	0.258547105	0.355291608	0.431980122	0.015084351	0.999635869	0.962558471	Bacteria.Firmicutes.Clostridia.Clostridiales.Lachnospiraceae.Fusicatenibacter	FRA10AC1
111408	ENSG00000148719	rs9415066	0.954778108	0.713087811	0.655354368	0.85365877	-0.025058387	-0.121121539	0.231060447	-0.069600551	0.440211521	0.327977782	0.515333733	0.375861347	0.978208567	0.638441171	0.999635869	0.996776461	Bacteria.Firmicutes.Clostridia.Clostridiales.Lachnospiraceae.Fusicatenibacter	DNAJB12
111409	ENSG00000148832	rs2153817	0.35500475	0.235178115	0.644062999	0.38961423	-0.813849098	0.604355682	0.426938653	-0.464679691	0.873724412	0.504445024	0.919816109	0.536566661	0.862250323	0.410151617	0.999635869	0.987162958	Bacteria.Firmicutes.Clostridia.Clostridiales.Lachnospiraceae.Fusicatenibacter	PAOX
111410	ENSG00000148834	rs2282326	0.081622572	0.066846758	0.276443811	0.253820704	-0.764258895	0.756284173	0.517562781	-0.512147217	0.432186139	0.40584854	0.471616008	0.444897495	0.636532355	0.228728989	0.999635869	0.962558471	Bacteria.Firmicutes.Clostridia.Clostridiales.Lachnospiraceae.Fusicatenibacter	GSTO1
111411	ENSG00000148842	rs2274341	0.856020765	0.703772212	0.84516892	0.736972087	0.046891293	-0.134597232	0.057704461	-0.133319502	0.25742767	0.352453279	0.29432677	0.395272106	0.971135769	0.634342198	0.999635869	0.996776461	Bacteria.Firmicutes.Clostridia.Clostridiales.Lachnospiraceae.Fusicatenibacter	CNNM2
111412	ENSG00000148843	rs7831	0.023744331	0.007716531	0.148745247	0.088256537	-0.812380567	1.320751924	0.576500307	-0.884398824	0.350952436	0.480561415	0.394578322	0.511134685	0.452456221	0.089877063	0.999635869	0.962558471	Bacteria.Firmicutes.Clostridia.Clostridiales.Lachnospiraceae.Fusicatenibacter	PDCD11
111413	ENSG00000149050	rs7938434	0.455081894	0.98215351	0.423073687	0.843497715	0.252938068	-0.011972917	-0.308812111	0.115875976	0.336621558	0.533218495	0.383088634	0.584641263	0.898178003	0.712946255	0.999635869	0.996776461	Bacteria.Firmicutes.Clostridia.Clostridiales.Lachnospiraceae.Fusicatenibacter	ZNF214
111414	ENSG00000149054	rs7933973	0.33771472	0.455035861	0.589638906	0.262190964	-0.325331241	0.290192288	-0.206190486	0.482981317	0.33688301	0.386161587	0.380420257	0.427077869	0.85546599	0.53924769	0.999635869	0.962558471	Bacteria.Firmicutes.Clostridia.Clostridiales.Lachnospiraceae.Fusicatenibacter	ZNF215
111415	ENSG00000149084	rs11555762	0.217585857	0.074471236	0.923400587	0.873552772	0.28987452	-0.617793594	0.026427448	-0.059991655	0.232857379	0.3408683	0.273804627	0.375495265	0.781445088	0.24079929	0.999635869	0.996776461	Bacteria.Firmicutes.Clostridia.Clostridiales.Lachnospiraceae.Fusicatenibacter	HSD17B12
111416	ENSG00000149089	rs2956111	0.358641467	0.311626247	0.200382973	0.113367703	0.307502996	-0.379213692	-0.483136449	0.670111245	0.332648566	0.371912403	0.373541192	0.417631749	0.862250323	0.461153191	0.999635869	0.962558471	Bacteria.Firmicutes.Clostridia.Clostridiales.Lachnospiraceae.Fusicatenibacter	APIP
111417	ENSG00000149150	rs2848626	0.250696395	0.19788027	0.05649508	0.04092054	0.755636304	-0.513069496	-1.473537796	0.952984282	0.652061586	0.394452766	0.759051929	0.457018359	0.809223524	0.381252567	0.999635869	0.962558471	Bacteria.Firmicutes.Clostridia.Clostridiales.Lachnospiraceae.Fusicatenibacter	SLC43A1
111418	ENSG00000149179	rs4752968	0.949018901	0.829107565	0.775521086	0.691087007	-0.01949813	0.114025915	-0.096538263	0.232306583	0.303791925	0.526183049	0.33715554	0.582034428	0.977759285	0.67689242	0.999635869	0.996776461	Bacteria.Firmicutes.Clostridia.Clostridiales.Lachnospiraceae.Fusicatenibacter	CSTPP1
111419	ENSG00000149196	rs10792848	0.486311666	0.118500645	0.597113729	0.370762343	0.196786912	-0.994098361	-0.167383667	0.629628622	0.281075114	0.628503062	0.315148114	0.698660888	0.902903125	0.306236521	0.999635869	0.987162958	Bacteria.Firmicutes.Clostridia.Clostridiales.Lachnospiraceae.Fusicatenibacter	HIKESHI
111420	ENSG00000149231	rs11021568	0.440193658	0.124803113	0.455224592	0.074955552	-0.212427279	0.582635375	0.22792596	-0.836847354	0.27354969	0.374760532	0.303430728	0.462520657	0.892248735	0.314064242	0.999635869	0.962558471	Bacteria.Firmicutes.Clostridia.Clostridiales.Lachnospiraceae.Fusicatenibacter	CCDC82
111421	ENSG00000149262	rs1124590	0.477631242	0.396024916	0.811356345	0.546579525	-0.232526833	0.439790087	0.08535129	0.360168734	0.325583594	0.514791276	0.356172922	0.594317333	0.902903125	0.507610417	0.999635869	0.994763317	Bacteria.Firmicutes.Clostridia.Clostridiales.Lachnospiraceae.Fusicatenibacter	INTS4
111422	ENSG00000149292	rs11214582	0.073478004	0.011295076	0.991812637	0.846452483	0.639135526	-0.671363426	0.004244721	0.059353184	0.351403805	0.257567799	0.412090295	0.305299939	0.607895954	0.099597014	0.999635869	0.996776461	Bacteria.Firmicutes.Clostridia.Clostridiales.Lachnospiraceae.Fusicatenibacter	TTC12
111423	ENSG00000149328	rs7112912	0.047557053	0.104740356	0.6468192	0.468177075	-0.738443496	0.434391308	0.189649899	0.224497721	0.3657548	0.264079758	0.412020368	0.307672511	0.522907662	0.285410749	0.999635869	0.99059151	Bacteria.Firmicutes.Clostridia.Clostridiales.Lachnospiraceae.Fusicatenibacter	GLB1L2
111424	ENSG00000149418	rs7108945	0.863800998	0.302193763	0.650626999	0.149585978	-0.039095737	0.649434043	0.120648139	-0.957153418	0.227026288	0.624532513	0.265180751	0.65648898	0.971135769	0.456911207	0.999635869	0.962558471	Bacteria.Firmicutes.Clostridia.Clostridiales.Lachnospiraceae.Fusicatenibacter	ST14
111425	ENSG00000149474	rs35938148	0.46306684	0.346481206	0.722299845	0.632417592	-0.212833217	0.305689663	-0.119359192	0.177757625	0.288350691	0.322385753	0.334426345	0.369895986	0.901173074	0.483274481	0.999635869	0.996776461	Bacteria.Firmicutes.Clostridia.Clostridiales.Lachnospiraceae.Fusicatenibacter	KAT14
111426	ENSG00000149499	rs113222038	0.677836517	0.908842138	0.95580494	0.4671009	-0.146327174	-0.047068237	0.021595319	0.339423114	0.35067901	0.409504859	0.388198292	0.464049208	0.944401356	0.695545397	0.999635869	0.99059151	Bacteria.Firmicutes.Clostridia.Clostridiales.Lachnospiraceae.Fusicatenibacter	EML3
111427	ENSG00000149506	rs11827017	0.706136402	0.777603249	0.369386289	0.203457841	-0.096200024	0.197302589	0.260614296	-0.947646121	0.254036302	0.695702716	0.288352558	0.737755613	0.949354064	0.660761569	0.999635869	0.962558471	Bacteria.Firmicutes.Clostridia.Clostridiales.Lachnospiraceae.Fusicatenibacter	ZP1
111428	ENSG00000149516	rs507035	0.49315755	0.930177265	0.647328985	0.335270006	-0.316588233	0.034150729	-0.238350497	0.413388857	0.459403251	0.388266612	0.518628347	0.425891835	0.903807708	0.701170101	0.999635869	0.982109789	Bacteria.Firmicutes.Clostridia.Clostridiales.Lachnospiraceae.Fusicatenibacter	MS4A3
111429	ENSG00000149527	rs12746918	0.470315075	0.331883409	0.919695649	0.885871321	-0.169395226	0.387260985	0.026342829	-0.063332923	0.233279018	0.396168564	0.260295334	0.439548299	0.901593365	0.47263807	0.999635869	0.996776461	Bacteria.Firmicutes.Clostridia.Clostridiales.Lachnospiraceae.Fusicatenibacter	PLCH2
111430	ENSG00000149532	rs2277285	0.380488419	0.176801001	0.395116999	0.673428523	0.455674645	-0.431515302	0.618678292	-0.178456265	0.516104226	0.316063801	0.722788985	0.421550375	0.869246514	0.364406409	0.999635869	0.996776461	Bacteria.Firmicutes.Clostridia.Clostridiales.Lachnospiraceae.Fusicatenibacter	CPSF7
111431	ENSG00000149577	rs1794116	0.31666797	0.283249037	0.658324362	0.64740364	-0.414254935	0.310159108	-0.20570322	0.147701415	0.410567073	0.28668897	0.463048216	0.321457552	0.843641134	0.447001318	0.999635869	0.996776461	Bacteria.Firmicutes.Clostridia.Clostridiales.Lachnospiraceae.Fusicatenibacter	SIDT2
111432	ENSG00000149600	rs199656954	0.121374802	0.025137563	0.504881064	0.128423669	-0.427040974	1.207546506	0.213575942	-0.87037338	0.272132725	0.526982689	0.318534164	0.565301396	0.700489889	0.146890887	0.999635869	0.962558471	Bacteria.Firmicutes.Clostridia.Clostridiales.Lachnospiraceae.Fusicatenibacter	COMMD7
111433	ENSG00000149679	rs146975578	0.071985726	0.14203387	0.485253723	0.989810085	-0.539899651	0.700405519	0.231609071	-0.006478427	0.29526074	0.471328119	0.330008051	0.505338058	0.607895954	0.330774107	0.999635869	0.996776461	Bacteria.Firmicutes.Clostridia.Clostridiales.Lachnospiraceae.Fusicatenibacter	CABLES2
111434	ENSG00000149743	rs11603538	0.05596398	0.013755521	0.386075078	0.120850426	-0.67523722	0.943657377	0.330306674	-0.637634592	0.347059038	0.372801209	0.378555923	0.405751003	0.553531088	0.109684508	0.999635869	0.962558471	Bacteria.Firmicutes.Clostridia.Clostridiales.Lachnospiraceae.Fusicatenibacter	TRPT1
111435	ENSG00000149922	rs9783783	0.339210327	0.269313541	0.856016102	0.718416894	-0.415876189	0.380454123	-0.087078979	0.136439996	0.4319878	0.341516342	0.478037668	0.37677785	0.856894045	0.439582698	0.999635869	0.996776461	Bacteria.Firmicutes.Clostridia.Clostridiales.Lachnospiraceae.Fusicatenibacter	TBX6
111436	ENSG00000149968	rs673163	0.111915032	0.105892466	0.34680223	0.42414307	-0.582285418	0.63394848	0.38407284	-0.346401608	0.361405161	0.386699979	0.405321604	0.430716636	0.677566993	0.286528304	0.999635869	0.987162958	Bacteria.Firmicutes.Clostridia.Clostridiales.Lachnospiraceae.Fusicatenibacter	MMP3
111437	ENSG00000150048	rs7314451	0.958397651	0.894313565	0.921506718	0.894171138	-0.027434704	-0.051143156	0.059028673	0.057089431	0.523933376	0.383493655	0.5967703	0.427501811	0.978208567	0.691490707	0.999635869	0.996776461	Bacteria.Firmicutes.Clostridia.Clostridiales.Lachnospiraceae.Fusicatenibacter	CLEC1A
111438	ENSG00000150316	rs6483382	0.3703401	0.298954326	0.419281718	0.42485567	0.445718535	-0.400725719	-0.468553002	0.349143425	0.494148029	0.382765417	0.576500988	0.434797431	0.86408103	0.455494647	0.999635869	0.987162958	Bacteria.Firmicutes.Clostridia.Clostridiales.Lachnospiraceae.Fusicatenibacter	CWC15
111439	ENSG00000150403	rs2260728	0.479133579	0.391911022	0.683840005	0.763720133	0.419173739	-0.333140508	-0.264925539	0.129155789	0.588941586	0.38655788	0.647687982	0.427889319	0.902903125	0.505812032	0.999635869	0.996776461	Bacteria.Firmicutes.Clostridia.Clostridiales.Lachnospiraceae.Fusicatenibacter	TMCO3
111440	ENSG00000150456	rs4770072	0.222110129	0.090760371	0.487658327	0.335451611	-0.420953392	0.858030288	0.262060858	-0.536419748	0.341525858	0.499871189	0.375470625	0.552852985	0.785048403	0.262163424	0.999635869	0.982109789	Bacteria.Firmicutes.Clostridia.Clostridiales.Lachnospiraceae.Fusicatenibacter	EEF1AKMT1
111441	ENSG00000150459	rs927911	0.591575656	0.558684198	0.866868226	0.760059571	-0.342566651	0.226065106	0.117683647	-0.131742093	0.63534528	0.384606827	0.699282451	0.429588323	0.931432233	0.583662406	0.999635869	0.996776461	Bacteria.Firmicutes.Clostridia.Clostridiales.Lachnospiraceae.Fusicatenibacter	SAP18
111442	ENSG00000150477	rs72898333	0.174451667	0.093901183	0.097420988	0.032451198	-0.415413576	0.814555123	0.575894482	-1.179194824	0.302596285	0.479242139	0.342518426	0.539699533	0.763832942	0.266901452	0.999635869	0.962558471	Bacteria.Firmicutes.Clostridia.Clostridiales.Lachnospiraceae.Fusicatenibacter	KIAA1328
111443	ENSG00000150527	rs8015094	0.052499937	0.051263538	0.19321585	0.208278024	-0.878974809	0.698847343	0.665191649	-0.503663549	0.445140742	0.352002403	0.506027815	0.39635094	0.542303736	0.202887751	0.999635869	0.962558471	Bacteria.Firmicutes.Clostridia.Clostridiales.Lachnospiraceae.Fusicatenibacter	MIA2
111444	ENSG00000150540	rs9287488	0.939312586	0.665352521	0.747584821	0.536928015	0.030529139	-0.167797175	-0.145141747	0.26271537	0.399468006	0.386196624	0.449112649	0.423249671	0.977759285	0.622547106	0.999635869	0.994763317	Bacteria.Firmicutes.Clostridia.Clostridiales.Lachnospiraceae.Fusicatenibacter	HNMT
111445	ENSG00000150712	rs2052562	0.841806353	0.719912052	0.50131722	0.916921142	-0.071496042	-0.143733444	0.27074212	-0.04645646	0.356817774	0.399133633	0.400425892	0.443655241	0.971135769	0.641112422	0.999635869	0.996776461	Bacteria.Firmicutes.Clostridia.Clostridiales.Lachnospiraceae.Fusicatenibacter	MTMR12
111446	ENSG00000150722	rs10930990	0.48489189	0.750480672	0.357471947	0.651281934	0.276992896	-0.126564884	-0.397345529	0.200354803	0.394344978	0.396338261	0.428786575	0.441260781	0.902903125	0.652299546	0.999635869	0.996776461	Bacteria.Firmicutes.Clostridia.Clostridiales.Lachnospiraceae.Fusicatenibacter	PPP1R1C
111447	ENSG00000150750	rs3087967	0.058673371	0.055726829	0.488295105	0.383573561	-0.7563888	0.49422882	-0.349864697	0.2759691	0.393141369	0.253771663	0.502009462	0.31461132	0.564660132	0.209801139	0.999635869	0.987162958	Bacteria.Firmicutes.Clostridia.Clostridiales.Lachnospiraceae.Fusicatenibacter	POU2AF2
111448	ENSG00000150753	rs77720602	0.762679323	0.891762303	0.838960413	0.971295072	-0.092991753	0.07467663	0.07046869	-0.022362771	0.306685301	0.54667849	0.345389467	0.619110773	0.960719385	0.691099514	0.999635869	0.996776461	Bacteria.Firmicutes.Clostridia.Clostridiales.Lachnospiraceae.Fusicatenibacter	CCT5
111449	ENSG00000150756	rs7702689	0.545075786	0.378608128	0.685949897	0.858964671	0.318788366	-0.413092801	0.237670711	-0.090414958	0.52406369	0.466022145	0.585186786	0.506844255	0.918164485	0.498937636	0.999635869	0.996776461	Bacteria.Firmicutes.Clostridia.Clostridiales.Lachnospiraceae.Fusicatenibacter	ATPSCKMT
111450	ENSG00000150873	rs11676318	0.67788788	0.911809959	0.386099323	0.451781604	0.168930471	0.046599346	-0.374033605	0.373776316	0.404917219	0.419129141	0.428692232	0.493801334	0.944401356	0.695545397	0.999635869	0.987162958	Bacteria.Firmicutes.Clostridia.Clostridiales.Lachnospiraceae.Fusicatenibacter	C2orf50
111451	ENSG00000150893	rs1945504	0.73677959	0.838462968	0.269930153	0.677790769	-0.11421806	-0.08089476	0.427685983	-0.182289668	0.338381826	0.395252616	0.384413467	0.436798777	0.959329986	0.679803004	0.999635869	0.996776461	Bacteria.Firmicutes.Clostridia.Clostridiales.Lachnospiraceae.Fusicatenibacter	FREM2
111452	ENSG00000150938	rs9295	0.240229331	0.434181328	0.193652633	0.431882065	-0.400720945	0.31707758	0.493871649	-0.351133335	0.33813385	0.402966639	0.376073786	0.4440121	0.796996092	0.527722051	0.999635869	0.987162958	Bacteria.Firmicutes.Clostridia.Clostridiales.Lachnospiraceae.Fusicatenibacter	CRIM1
111453	ENSG00000150977	rs4930718	0.294532502	0.244292729	0.321922381	0.230680405	-0.295788023	0.748825701	0.325530024	-0.813237385	0.279935098	0.6374026	0.32618104	0.672221691	0.838742408	0.420039429	0.999635869	0.962558471	Bacteria.Firmicutes.Clostridia.Clostridiales.Lachnospiraceae.Fusicatenibacter	RILPL2
111454	ENSG00000151065	rs6489342	0.699294327	0.496564801	0.610313315	0.498713023	0.11133533	-0.379944956	-0.167494747	0.405687675	0.28697651	0.555727552	0.327095296	0.596362852	0.946164225	0.556501811	0.999635869	0.994763317	Bacteria.Firmicutes.Clostridia.Clostridiales.Lachnospiraceae.Fusicatenibacter	DCP1B
111455	ENSG00000151079	rs79064180	0.266719938	0.847097014	0.038981499	0.142867612	0.323815935	-0.080733198	-0.679695813	0.679838197	0.289089004	0.417047112	0.322690734	0.458459999	0.817740279	0.682102692	0.999635869	0.962558471	Bacteria.Firmicutes.Clostridia.Clostridiales.Lachnospiraceae.Fusicatenibacter	KCNA6
111456	ENSG00000151090	rs6781559	0.401345997	0.375710075	0.568594278	0.654644846	0.231246074	-0.274681388	-0.183842429	0.15782411	0.27377054	0.307988425	0.320843973	0.351220461	0.879794554	0.498819039	0.999635869	0.996776461	Bacteria.Firmicutes.Clostridia.Clostridiales.Lachnospiraceae.Fusicatenibacter	THRB
111457	ENSG00000151131	rs9943769	0.490027978	0.185864772	0.774256471	0.471698644	0.215027727	-0.574869938	-0.097395997	0.354965973	0.309773885	0.430021493	0.338191737	0.490367064	0.903639021	0.373272056	0.999635869	0.99331439	Bacteria.Firmicutes.Clostridia.Clostridiales.Lachnospiraceae.Fusicatenibacter	NOPCHAP1
111458	ENSG00000151135	rs1043156	0.535954438	0.988873661	0.273970751	0.349608513	-0.178680956	-0.006356094	0.349266655	-0.483727753	0.287176361	0.454065695	0.316610207	0.513490534	0.916621827	0.713425482	0.999635869	0.987162958	Bacteria.Firmicutes.Clostridia.Clostridiales.Lachnospiraceae.Fusicatenibacter	TMEM263
111459	ENSG00000151151	rs72797403	0.437943427	0.517677531	0.386497923	0.535271901	-0.237328405	0.394805942	0.297571344	-0.419856518	0.304109886	0.606999714	0.341344307	0.673662874	0.892248735	0.566251739	0.999635869	0.994763317	Bacteria.Firmicutes.Clostridia.Clostridiales.Lachnospiraceae.Fusicatenibacter	IPMK
111460	ENSG00000151164	rs6606686	0.479656131	0.518644261	0.930156351	0.979761334	0.526187034	-0.323827686	-0.072362474	0.013936793	0.740178896	0.49902851	0.822456742	0.547303732	0.902903125	0.566251739	0.999635869	0.996776461	Bacteria.Firmicutes.Clostridia.Clostridiales.Lachnospiraceae.Fusicatenibacter	RAD9B
111461	ENSG00000151208	rs12354903	0.621712482	0.821672665	0.962514426	0.53914506	-0.169621847	0.094836047	-0.018662027	0.292751932	0.342146949	0.41908461	0.395572588	0.474227335	0.940447422	0.674399002	0.999635869	0.994763317	Bacteria.Firmicutes.Clostridia.Clostridiales.Lachnospiraceae.Fusicatenibacter	DLG5
111462	ENSG00000151224	rs2236569	0.88310121	0.632786736	0.186777284	0.256981481	0.081713733	-0.17650801	0.83798533	-0.483070121	0.553581568	0.367695057	0.628158179	0.422466391	0.971135769	0.609898409	0.999635869	0.962558471	Bacteria.Firmicutes.Clostridia.Clostridiales.Lachnospiraceae.Fusicatenibacter	MAT1A
111463	ENSG00000151233	rs67788023	0.724780833	0.759697169	0.918425708	0.487722616	-0.114573844	0.147321597	-0.036618575	0.370052063	0.324039623	0.479642428	0.356178028	0.530274844	0.95456672	0.655672107	0.999635869	0.994763317	Bacteria.Firmicutes.Clostridia.Clostridiales.Lachnospiraceae.Fusicatenibacter	GXYLT1
111464	ENSG00000151353	rs17042314	0.377966241	0.090512184	0.730226261	0.226409821	-0.231938641	1.073293075	0.10141383	-0.841777938	0.261302741	0.624787515	0.292858019	0.689386491	0.869246514	0.261955861	0.999635869	0.962558471	Bacteria.Firmicutes.Clostridia.Clostridiales.Lachnospiraceae.Fusicatenibacter	TMEM18
111465	ENSG00000151445	rs11159261	0.980087007	0.918755642	0.952884998	0.85158432	0.01239693	0.037762283	-0.032788535	-0.077190902	0.494796437	0.368799489	0.552840012	0.410956235	0.978208567	0.698047337	0.999635869	0.996776461	Bacteria.Firmicutes.Clostridia.Clostridiales.Lachnospiraceae.Fusicatenibacter	VIPAS39
111466	ENSG00000151470	rs57501568	0.908343552	0.235184217	0.255428037	0.293018501	0.031127018	0.417168218	-0.341103606	0.449543974	0.269332697	0.348207538	0.297327788	0.424107019	0.976804578	0.410151617	0.999635869	0.96826973	Bacteria.Firmicutes.Clostridia.Clostridiales.Lachnospiraceae.Fusicatenibacter	C4orf33
111467	ENSG00000151552	rs34914923	0.449598158	0.393991741	0.877433807	0.787050939	0.233906207	-0.457108386	0.054852177	-0.157586893	0.307523997	0.532753695	0.354290899	0.580981118	0.89754066	0.506937473	0.999635869	0.996776461	Bacteria.Firmicutes.Clostridia.Clostridiales.Lachnospiraceae.Fusicatenibacter	QDPR
111468	ENSG00000151576	rs13071100	0.342967279	0.74885779	0.495576864	0.874882675	-0.333359849	0.164241425	0.268589531	0.086965978	0.348998506	0.510881501	0.391950164	0.550166706	0.858940936	0.651961047	0.999635869	0.996776461	Bacteria.Firmicutes.Clostridia.Clostridiales.Lachnospiraceae.Fusicatenibacter	QTRT2
111469	ENSG00000151632	rs1937865	0.083861925	0.028498217	0.593874842	0.173902463	-0.548591125	1.052121122	0.191099541	-0.689685527	0.312548226	0.469802111	0.356639755	0.501732639	0.642277526	0.156517405	0.999635869	0.962558471	Bacteria.Firmicutes.Clostridia.Clostridiales.Lachnospiraceae.Fusicatenibacter	AKR1C2
111470	ENSG00000151640	rs7072915	0.126127291	0.036802736	0.658050938	0.885155808	0.527716939	-0.573941829	0.18516161	-0.0461922	0.34064885	0.269306562	0.416451603	0.318575378	0.700489889	0.174454252	0.999635869	0.996776461	Bacteria.Firmicutes.Clostridia.Clostridiales.Lachnospiraceae.Fusicatenibacter	DPYSL4
111471	ENSG00000151657	rs4749247	0.981056538	0.736216344	0.86451907	0.955986981	-0.008988519	-0.108098247	0.073670395	0.020175249	0.3771222	0.319540494	0.430089202	0.364172672	0.978208567	0.649508213	0.999635869	0.996776461	Bacteria.Firmicutes.Clostridia.Clostridiales.Lachnospiraceae.Fusicatenibacter	KIN
111472	ENSG00000151687	rs1898560	0.811029286	0.5098599	0.915573561	0.469196647	-0.048251744	-0.297829959	-0.024892009	0.346543146	0.201000304	0.449450343	0.233908013	0.476029495	0.967467212	0.562538904	0.999635869	0.99059151	Bacteria.Firmicutes.Clostridia.Clostridiales.Lachnospiraceae.Fusicatenibacter	ANKAR
111473	ENSG00000151690	rs13429315	0.703710638	0.821942585	0.984709958	0.91207816	-0.105311415	0.091189539	0.006143722	-0.049511408	0.275705879	0.403592081	0.31936756	0.446685256	0.947602894	0.674399002	0.999635869	0.996776461	Bacteria.Firmicutes.Clostridia.Clostridiales.Lachnospiraceae.Fusicatenibacter	MFSD6
111474	ENSG00000151692	rs3771997	0.672581799	0.005309039	0.825687045	0.293044004	0.110731657	-0.775096553	0.065121146	0.384145253	0.260851948	0.268831528	0.294515143	0.362428123	0.944401356	0.074430859	0.999635869	0.96826973	Bacteria.Firmicutes.Clostridia.Clostridiales.Lachnospiraceae.Fusicatenibacter	RNF144A
111475	ENSG00000151693	rs12475160	0.471649553	0.38758601	0.876656097	0.778198489	0.47864216	-0.371183812	0.10777119	-0.127797062	0.661145775	0.426767762	0.691670553	0.451864073	0.901593365	0.503700882	0.999635869	0.996776461	Bacteria.Firmicutes.Clostridia.Clostridiales.Lachnospiraceae.Fusicatenibacter	ASAP2
111476	ENSG00000151694	rs7340151	0.374317469	0.535424237	0.277735009	0.459131854	-0.548409576	0.261518549	0.74116102	-0.342395181	0.613106822	0.419765545	0.67719835	0.459812194	0.867838689	0.574732215	0.999635869	0.99059151	Bacteria.Firmicutes.Clostridia.Clostridiales.Lachnospiraceae.Fusicatenibacter	ADAM17
111477	ENSG00000151725	rs7680323	0.332205714	0.311198698	0.289340828	0.193512916	-0.496041533	0.329959591	-0.629159805	0.494480046	0.507792043	0.323318577	0.589014022	0.376417483	0.854581015	0.461153191	0.999635869	0.962558471	Bacteria.Firmicutes.Clostridia.Clostridiales.Lachnospiraceae.Fusicatenibacter	CENPU
111478	ENSG00000151748	rs3015488	0.53162155	0.733076615	0.244217046	0.41288487	-0.337407204	0.122046973	0.743483071	-0.339651617	0.536551379	0.356360416	0.632752344	0.412178577	0.915041283	0.649493953	0.999635869	0.987162958	Bacteria.Firmicutes.Clostridia.Clostridiales.Lachnospiraceae.Fusicatenibacter	SAV1
111479	ENSG00000151773	rs1348671	0.204381371	0.078126111	0.896361766	0.835111574	0.42426646	-0.57347469	-0.04971328	0.077152474	0.330980793	0.320470774	0.380182958	0.36919515	0.772022137	0.245279363	0.999635869	0.996776461	Bacteria.Firmicutes.Clostridia.Clostridiales.Lachnospiraceae.Fusicatenibacter	CCDC122
111480	ENSG00000151834	rs80319496	0.488937199	0.341346883	0.17975153	0.044455612	0.20327907	-0.361435045	-0.442556744	0.897218669	0.292111215	0.377113957	0.326392827	0.437911441	0.902977978	0.479328399	0.999635869	0.962558471	Bacteria.Firmicutes.Clostridia.Clostridiales.Lachnospiraceae.Fusicatenibacter	GABRA2
111481	ENSG00000151893	rs60462192	0.146606606	0.335451835	0.049329728	0.063673183	-0.444261369	0.510096874	0.669336163	-1.086872256	0.302442065	0.525723953	0.334231359	0.576232589	0.736943735	0.474642747	0.999635869	0.962558471	Bacteria.Firmicutes.Clostridia.Clostridiales.Lachnospiraceae.Fusicatenibacter	CACUL1
111482	ENSG00000151917	rs9396250	0.7041974	0.967799374	0.42999123	0.224408423	-0.190077128	0.013868291	-0.454622284	0.46804996	0.498483423	0.342241794	0.572510002	0.381647724	0.947602894	0.709515586	0.999635869	0.962558471	Bacteria.Firmicutes.Clostridia.Clostridiales.Lachnospiraceae.Fusicatenibacter	BEND6
111483	ENSG00000151929	rs7083324	0.349603756	0.588665563	0.920892345	0.546070282	-0.288319145	0.201427118	0.034592409	0.249220017	0.306055792	0.370659739	0.346998539	0.410716937	0.862250323	0.595302389	0.999635869	0.994763317	Bacteria.Firmicutes.Clostridia.Clostridiales.Lachnospiraceae.Fusicatenibacter	BAG3
111484	ENSG00000152061	rs2285210	0.38269348	0.30691981	0.923020746	0.782602949	-0.630699604	0.498550442	0.074776579	-0.143632034	0.717675872	0.484180786	0.770896505	0.518422254	0.870647241	0.459128996	0.999635869	0.996776461	Bacteria.Firmicutes.Clostridia.Clostridiales.Lachnospiraceae.Fusicatenibacter	RABGAP1L
111485	ENSG00000152076	rs11674996	0.570961816	0.467525861	0.651712113	0.546690634	0.286992592	-0.252183654	0.251263298	-0.230066454	0.503953113	0.345108514	0.55411459	0.379739989	0.922309349	0.54484422	0.999635869	0.994763317	Bacteria.Firmicutes.Clostridia.Clostridiales.Lachnospiraceae.Fusicatenibacter	CCDC74B
111486	ENSG00000152078	rs2391393	0.536250565	0.231931144	0.945961835	0.997933271	-0.235635018	0.369391407	-0.027818741	-0.000899905	0.378989033	0.306167433	0.408876287	0.346105086	0.916621827	0.407762547	0.999635869	0.997933271	Bacteria.Firmicutes.Clostridia.Clostridiales.Lachnospiraceae.Fusicatenibacter	TLCD4
111487	ENSG00000152217	rs72896886	0.516290905	0.468101569	0.724750265	0.61740087	0.171340444	-0.36061826	-0.10457223	0.269360827	0.262556785	0.494140527	0.295718625	0.536671134	0.911179957	0.54484422	0.999635869	0.996776461	Bacteria.Firmicutes.Clostridia.Clostridiales.Lachnospiraceae.Fusicatenibacter	SETBP1
111488	ENSG00000152219	rs7927974	0.235977578	0.034529776	0.376221306	0.072650983	0.324841673	-0.757706273	-0.281733113	0.725169768	0.271607828	0.351032226	0.316235741	0.397530426	0.792845285	0.169715039	0.999635869	0.962558471	Bacteria.Firmicutes.Clostridia.Clostridiales.Lachnospiraceae.Fusicatenibacter	ARL14EP
111489	ENSG00000152242	rs9959526	0.432047853	0.620352073	0.298128755	0.204703186	-0.251594276	0.227153273	0.365550538	-0.667508606	0.318258939	0.45640906	0.348565781	0.521114935	0.892248735	0.605721251	0.999635869	0.962558471	Bacteria.Firmicutes.Clostridia.Clostridiales.Lachnospiraceae.Fusicatenibacter	C18orf25
111490	ENSG00000152254	rs62176784	0.592758831	0.155737373	0.527497248	0.891207493	-0.150898762	0.590879777	-0.20269831	0.063213084	0.280763805	0.411488355	0.319111846	0.460383407	0.931432233	0.345348117	0.999635869	0.996776461	Bacteria.Firmicutes.Clostridia.Clostridiales.Lachnospiraceae.Fusicatenibacter	G6PC2
111491	ENSG00000152291	rs10460587	0.8712769	0.739439962	0.87908242	0.882991642	0.066786387	-0.102206268	0.07076191	-0.05091489	0.410568778	0.30600856	0.463334029	0.34460494	0.971135769	0.650177674	0.999635869	0.996776461	Bacteria.Firmicutes.Clostridia.Clostridiales.Lachnospiraceae.Fusicatenibacter	TGOLN2
111492	ENSG00000152348	rs749402	0.172951022	0.621625165	0.962713671	0.34537704	-0.412054739	0.206623171	0.016049058	0.440717936	0.299089823	0.416678339	0.342005599	0.463718934	0.763832942	0.605742	0.999635869	0.983925517	Bacteria.Firmicutes.Clostridia.Clostridiales.Lachnospiraceae.Fusicatenibacter	ATG10
111493	ENSG00000152359	rs2291630	0.468400121	0.180664741	0.853516333	0.707832353	-0.202104752	0.437851252	-0.058338007	0.146661066	0.277122578	0.323609452	0.31473072	0.389649173	0.901593365	0.368296705	0.999635869	0.996776461	Bacteria.Firmicutes.Clostridia.Clostridiales.Lachnospiraceae.Fusicatenibacter	POC5
111494	ENSG00000152404	rs687991	0.025956322	0.014168924	0.206267867	0.18906681	1.427876883	-0.992237591	-0.896957742	0.588974766	0.626745485	0.393772194	0.70269413	0.443824507	0.452456221	0.110935392	0.999635869	0.962558471	Bacteria.Firmicutes.Clostridia.Clostridiales.Lachnospiraceae.Fusicatenibacter	CWF19L2
111495	ENSG00000152409	rs6891335	0.357322401	0.188336844	0.647724093	0.482112925	0.401992572	-0.373248469	-0.219049892	0.223071172	0.433665546	0.280792845	0.477206415	0.315559583	0.862250323	0.373514431	0.999635869	0.994763317	Bacteria.Firmicutes.Clostridia.Clostridiales.Lachnospiraceae.Fusicatenibacter	JMY
111496	ENSG00000152465	rs190461570	0.369743037	0.160870273	0.675257611	0.497254567	0.295239312	-0.423245175	-0.155373611	0.231159162	0.326907903	0.29846238	0.369221052	0.338649859	0.86408103	0.350116162	0.999635869	0.994763317	Bacteria.Firmicutes.Clostridia.Clostridiales.Lachnospiraceae.Fusicatenibacter	NMT2
111497	ENSG00000152527	rs72868636	0.33202573	0.230047593	0.404836475	0.435542198	0.236536906	-0.463633504	-0.227008956	0.334339139	0.242049356	0.382713636	0.270766928	0.426170601	0.854581015	0.407503284	0.999635869	0.987162958	Bacteria.Firmicutes.Clostridia.Clostridiales.Lachnospiraceae.Fusicatenibacter	PLEKHH2
111498	ENSG00000152558	rs2436036	0.805380279	0.929222837	0.687823467	0.816009334	-0.293392846	0.057348655	0.49988719	-0.157838289	1.185989354	0.643193034	1.238620784	0.675643064	0.967467212	0.700985499	0.999635869	0.996776461	Bacteria.Firmicutes.Clostridia.Clostridiales.Lachnospiraceae.Fusicatenibacter	TMEM123
111499	ENSG00000152580	rs4350899	0.325503857	0.396527085	0.957607919	0.70484168	0.4149355	-0.292921485	0.024558103	-0.142808438	0.418877287	0.343242659	0.460252328	0.375378595	0.84975028	0.507610417	0.999635869	0.996776461	Bacteria.Firmicutes.Clostridia.Clostridiales.Lachnospiraceae.Fusicatenibacter	IGSF10
111500	ENSG00000152582	rs7726182	0.950005835	0.230689731	0.911956283	0.201297255	-0.014281987	1.06320026	0.02917577	-1.18464327	0.226920334	0.878858673	0.262853977	0.917802011	0.978114277	0.407693422	0.999635869	0.962558471	Bacteria.Firmicutes.Clostridia.Clostridiales.Lachnospiraceae.Fusicatenibacter	SPEF2
111501	ENSG00000152669	rs231623	0.007489021	0.00780686	0.077353598	0.069055905	-1.160931248	0.766854219	0.901554534	-0.598024811	0.420734777	0.279456736	0.502469342	0.32357339	0.297740078	0.09018379	0.999635869	0.962558471	Bacteria.Firmicutes.Clostridia.Clostridiales.Lachnospiraceae.Fusicatenibacter	CCNO
111502	ENSG00000152700	rs13157171	0.645390703	0.607870869	0.513106615	0.700499264	-0.121297223	-0.220270368	0.198716383	-0.199918211	0.262380954	0.427228639	0.302201849	0.517488249	0.940447422	0.600568359	0.999635869	0.996776461	Bacteria.Firmicutes.Clostridia.Clostridiales.Lachnospiraceae.Fusicatenibacter	SAR1B
111503	ENSG00000152749	rs3897474	0.004284693	0.005276498	0.074349313	0.135878754	-1.619809813	1.034086425	1.12176415	-0.619099878	0.547460961	0.358387083	0.61866796	0.410066372	0.23839629	0.074430859	0.999635869	0.962558471	Bacteria.Firmicutes.Clostridia.Clostridiales.Lachnospiraceae.Fusicatenibacter	GPR180
111504	ENSG00000152760	rs472181	0.691594836	0.813778636	0.941031037	0.766679533	-0.12346919	0.075245438	-0.027512216	0.107327446	0.30988457	0.318165083	0.370503362	0.360223275	0.945339368	0.673531726	0.999635869	0.996776461	Bacteria.Firmicutes.Clostridia.Clostridiales.Lachnospiraceae.Fusicatenibacter	DYNLT5
111505	ENSG00000152778	rs304435	0.932749461	0.481178583	0.446147386	0.727136788	0.029301928	-0.309308331	0.299467336	-0.167621274	0.345914299	0.436616625	0.39072516	0.47833904	0.977759285	0.550623325	0.999635869	0.996776461	Bacteria.Firmicutes.Clostridia.Clostridiales.Lachnospiraceae.Fusicatenibacter	IFIT5
111506	ENSG00000152782	rs7905382	0.03630913	0.007961659	0.518406558	0.340716211	-0.869896868	0.941582146	0.290941477	-0.368788559	0.407066356	0.344033863	0.448094275	0.384280691	0.472936175	0.090205974	0.999635869	0.982109789	Bacteria.Firmicutes.Clostridia.Clostridiales.Lachnospiraceae.Fusicatenibacter	PANK1
111507	ENSG00000152894	rs17461178	0.828315596	0.570848289	0.533646923	0.129643092	-0.060913094	-0.291975346	-0.201791573	0.853391951	0.279771573	0.512551234	0.322487453	0.556072303	0.970165565	0.590153831	0.999635869	0.962558471	Bacteria.Firmicutes.Clostridia.Clostridiales.Lachnospiraceae.Fusicatenibacter	PTPRK
111508	ENSG00000152926	rs200587234	0.143836092	0.119866356	0.24491954	0.336379603	-0.352455254	0.385644744	0.337733347	-0.269262706	0.23826933	0.244738129	0.287865762	0.278048784	0.733387523	0.307628132	0.999635869	0.982109789	Bacteria.Firmicutes.Clostridia.Clostridiales.Lachnospiraceae.Fusicatenibacter	ZNF117
111509	ENSG00000152952	rs12632001	0.912439644	0.646460032	0.578089651	0.704238585	0.037970139	0.152410447	-0.211299509	0.142838251	0.343981596	0.33075495	0.37803146	0.374652742	0.976804578	0.614873193	0.999635869	0.996776461	Bacteria.Firmicutes.Clostridia.Clostridiales.Lachnospiraceae.Fusicatenibacter	PLOD2
111510	ENSG00000152990	rs1993821	0.653532277	0.416363398	0.357854288	0.356771838	0.18735905	-0.239702764	0.440438022	-0.319089234	0.415513039	0.293074808	0.475669471	0.343833794	0.940447422	0.516531213	0.999635869	0.987162958	Bacteria.Firmicutes.Clostridia.Clostridiales.Lachnospiraceae.Fusicatenibacter	ADGRA3
111511	ENSG00000153012	rs16876637	0.556963386	0.119081315	0.628622506	0.102187352	0.139612687	-0.974620367	-0.129325728	1.10160315	0.236486167	0.617177768	0.266137742	0.664661983	0.9219068	0.306857036	0.999635869	0.962558471	Bacteria.Firmicutes.Clostridia.Clostridiales.Lachnospiraceae.Fusicatenibacter	LGI2
111512	ENSG00000153048	rs4985009	0.681798147	0.901392969	0.555293251	0.572347296	-0.119004645	0.070204405	0.193921942	-0.359187371	0.288965135	0.564437784	0.32708934	0.633007546	0.945339368	0.693789324	0.999635869	0.996776461	Bacteria.Firmicutes.Clostridia.Clostridiales.Lachnospiraceae.Fusicatenibacter	CARHSP1
111513	ENSG00000153066	rs11644466	0.186701582	0.06424372	0.094552638	0.0575352	0.447366946	-0.736941914	-0.668106851	0.81790071	0.335290222	0.391570046	0.393875018	0.423137159	0.771667111	0.224947586	0.999635869	0.962558471	Bacteria.Firmicutes.Clostridia.Clostridiales.Lachnospiraceae.Fusicatenibacter	TXNDC11
111514	ENSG00000153094	rs3789062	0.021710601	0.242688723	0.007163829	0.209678642	0.594952955	-0.582844041	-0.814345548	0.670635521	0.253046387	0.494415715	0.293407392	0.52939285	0.452456221	0.418810654	0.999635869	0.962558471	Bacteria.Firmicutes.Clostridia.Clostridiales.Lachnospiraceae.Fusicatenibacter	BCL2L11
111515	ENSG00000153107	rs71414609	0.510745695	0.691912105	0.723837601	0.714425002	-0.204733554	0.156361357	0.125512868	0.161809091	0.309609963	0.392864268	0.35371247	0.440301785	0.905723087	0.630250934	0.999635869	0.996776461	Bacteria.Firmicutes.Clostridia.Clostridiales.Lachnospiraceae.Fusicatenibacter	ANAPC1
111516	ENSG00000153157	rs6910232	0.027293306	0.000740443	0.545087737	0.476132545	-0.56441103	1.083658905	0.172354443	-0.247757907	0.250019787	0.306171724	0.283345968	0.34572781	0.452456221	0.024390428	0.999635869	0.994447375	Bacteria.Firmicutes.Clostridia.Clostridiales.Lachnospiraceae.Fusicatenibacter	SYCP2L
111517	ENSG00000153214	rs3762616	0.900922641	0.929541711	0.777038752	0.625142685	-0.065858291	-0.028963606	-0.171562761	0.184845784	0.526968588	0.32631501	0.603368285	0.376563411	0.976804578	0.700985499	0.999635869	0.996776461	Bacteria.Firmicutes.Clostridia.Clostridiales.Lachnospiraceae.Fusicatenibacter	TMEM87B
111518	ENSG00000153291	rs12215229	0.626219469	0.460720275	0.718480272	0.710064916	-0.069923813	0.237034953	-0.0590024	0.129548898	0.142892495	0.319454459	0.162972959	0.346965923	0.940447422	0.542653475	0.999635869	0.996776461	Bacteria.Firmicutes.Clostridia.Clostridiales.Lachnospiraceae.Fusicatenibacter	SLC25A27
111519	ENSG00000153294	rs7772763	0.256764705	0.189688446	0.678237209	0.57180579	-0.756316836	0.544294863	0.320721039	-0.266058426	0.661128536	0.410739883	0.76963645	0.468221552	0.817740279	0.373896691	0.999635869	0.996776461	Bacteria.Firmicutes.Clostridia.Clostridiales.Lachnospiraceae.Fusicatenibacter	ADGRF4
111520	ENSG00000153303	rs78522145	0.735003987	0.033173346	0.723500618	0.818705165	0.085537663	-0.639318235	0.099549581	-0.092694408	0.251648258	0.293861855	0.280187516	0.402797435	0.958712735	0.167477451	0.999635869	0.996776461	Bacteria.Firmicutes.Clostridia.Clostridiales.Lachnospiraceae.Fusicatenibacter	FRMD1
111521	ENSG00000153406	rs8053770	0.671098317	0.993324458	0.591288722	0.782354573	-0.24290836	-0.003004881	0.349122947	-0.112819641	0.569477868	0.357792046	0.647003052	0.406731724	0.944401356	0.713550746	0.999635869	0.996776461	Bacteria.Firmicutes.Clostridia.Clostridiales.Lachnospiraceae.Fusicatenibacter	NMRAL1
111522	ENSG00000153495	rs4773365	0.876603932	0.867396718	0.709904144	0.444642624	0.041890268	0.087250563	0.119059549	-0.429762899	0.268735224	0.520533607	0.318687406	0.558866887	0.971135769	0.686184256	0.999635869	0.987162958	Bacteria.Firmicutes.Clostridia.Clostridiales.Lachnospiraceae.Fusicatenibacter	TEX29
111523	ENSG00000153531	rs72666968	0.304966481	0.043159327	0.827988956	0.268576454	-0.225283252	1.623244378	-0.054559549	-0.930547173	0.217901076	0.787259603	0.25010641	0.834012789	0.839982611	0.18722965	0.999635869	0.962558471	Bacteria.Firmicutes.Clostridia.Clostridiales.Lachnospiraceae.Fusicatenibacter	ADPRHL1
111524	ENSG00000153560	rs636859	0.12510767	0.135439815	0.231407991	0.368365966	-0.457571339	0.581291621	0.398294999	-0.422704849	0.294559286	0.384584471	0.329750084	0.466693369	0.700489889	0.323706709	0.999635869	0.987162958	Bacteria.Firmicutes.Clostridia.Clostridiales.Lachnospiraceae.Fusicatenibacter	UBP1
111525	ENSG00000153714	rs1543587	0.292622767	0.167252989	0.745122661	0.559864315	0.540111132	-0.586885683	-0.185849291	0.273427904	0.509128391	0.420264842	0.56931742	0.466588699	0.837113154	0.355611503	0.999635869	0.996776461	Bacteria.Firmicutes.Clostridia.Clostridiales.Lachnospiraceae.Fusicatenibacter	LURAP1L
111526	ENSG00000153786	rs2270845	0.589509348	0.536553267	0.24106012	0.202137025	0.156677399	-0.219967637	-0.379890373	0.536277959	0.288968053	0.35405372	0.321129428	0.416265362	0.931432233	0.575317987	0.999635869	0.962558471	Bacteria.Firmicutes.Clostridia.Clostridiales.Lachnospiraceae.Fusicatenibacter	ZDHHC7
111527	ENSG00000153789	rs11548969	0.087082714	0.097544468	0.339232252	0.450471273	-0.605973631	0.569549167	0.376925358	-0.288242842	0.348896539	0.338872031	0.391545858	0.379696255	0.652030794	0.271947981	0.999635869	0.987162958	Bacteria.Firmicutes.Clostridia.Clostridiales.Lachnospiraceae.Fusicatenibacter	CIBAR2
111528	ENSG00000153790	rs2523078	0.868366082	0.140648827	0.966432876	0.21573221	-0.050162857	0.710701187	-0.014386934	-0.677258883	0.301494577	0.476566955	0.340579176	0.541829181	0.971135769	0.328609629	0.999635869	0.962558471	Bacteria.Firmicutes.Clostridia.Clostridiales.Lachnospiraceae.Fusicatenibacter	C7orf31
111529	ENSG00000153822	rs6501363	0.00681035	0.008560426	0.142499592	0.177648994	2.622523639	-1.424192981	-1.531834553	0.785884305	0.938676959	0.525495748	1.032050644	0.576765335	0.28631669	0.091858403	0.999635869	0.962558471	Bacteria.Firmicutes.Clostridia.Clostridiales.Lachnospiraceae.Fusicatenibacter	KCNJ16
111530	ENSG00000153823	rs17676334	0.542728316	0.356238005	0.219302214	0.159567396	0.136119367	-0.800488266	-0.323141613	1.260833265	0.22246586	0.861600969	0.260561599	0.886300658	0.917991638	0.486343386	0.999635869	0.962558471	Bacteria.Firmicutes.Clostridia.Clostridiales.Lachnospiraceae.Fusicatenibacter	PID1
111531	ENSG00000153832	rs74188614	0.625552428	0.454902793	0.49094749	0.85433844	-0.137881634	-0.358408686	0.2257473	0.097095336	0.281222787	0.476796469	0.325909399	0.526815573	0.940447422	0.53924769	0.999635869	0.996776461	Bacteria.Firmicutes.Clostridia.Clostridiales.Lachnospiraceae.Fusicatenibacter	FBXO36
111532	ENSG00000153898	rs6691970	0.027032826	0.007302183	0.279109421	0.240441528	0.71712897	-0.801433816	-0.397084804	0.38890055	0.317111459	0.289481832	0.363864457	0.328309325	0.452456221	0.087727981	0.999635869	0.962558471	Bacteria.Firmicutes.Clostridia.Clostridiales.Lachnospiraceae.Fusicatenibacter	MCOLN2
111533	ENSG00000153933	rs3826295	0.92575754	0.82099042	0.883826433	0.770544274	0.055569861	-0.078798512	-0.095300509	0.113182236	0.594072574	0.346863654	0.649687287	0.386465781	0.977759285	0.674399002	0.999635869	0.996776461	Bacteria.Firmicutes.Clostridia.Clostridiales.Lachnospiraceae.Fusicatenibacter	DGKE
111534	ENSG00000153975	rs200191695	0.52862779	0.030986494	0.875350379	0.281934803	0.193661346	-0.870057247	-0.054491226	0.514120869	0.305723933	0.394687901	0.346028409	0.473909472	0.915041283	0.161733239	0.999635869	0.962558471	Bacteria.Firmicutes.Clostridia.Clostridiales.Lachnospiraceae.Fusicatenibacter	ZUP1
111535	ENSG00000154001	rs1255721	0.684622586	0.669038614	0.87741649	0.333843835	-0.124816312	-0.169279181	-0.055505629	0.434703354	0.30595142	0.39423262	0.358460497	0.44652211	0.945339368	0.624267381	0.999635869	0.982109789	Bacteria.Firmicutes.Clostridia.Clostridiales.Lachnospiraceae.Fusicatenibacter	PPP2R5E
111536	ENSG00000154025	rs2428369	0.383149916	0.291988389	0.658129143	0.858176729	-0.675589431	0.494475483	-0.427118081	0.100344334	0.769498357	0.465493085	0.960876978	0.559346797	0.870647241	0.45117256	0.999635869	0.996776461	Bacteria.Firmicutes.Clostridia.Clostridiales.Lachnospiraceae.Fusicatenibacter	SLC5A10
111537	ENSG00000154079	rs13197182	0.792318663	0.859386457	0.875095806	0.658510857	-0.070899264	0.069810627	0.048557517	-0.199662729	0.268181989	0.392527966	0.3077146	0.449713255	0.967467212	0.683573378	0.999635869	0.996776461	Bacteria.Firmicutes.Clostridia.Clostridiales.Lachnospiraceae.Fusicatenibacter	SDHAF4
111538	ENSG00000154080	rs9947927	0.497095172	0.592642732	0.180906818	0.191364868	0.738239016	-0.322558004	-1.522736711	0.837599126	1.081123494	0.599966031	1.126065917	0.634501123	0.903807708	0.596556478	0.999635869	0.962558471	Bacteria.Firmicutes.Clostridia.Clostridiales.Lachnospiraceae.Fusicatenibacter	CHST9
111539	ENSG00000154134	rs145090185	0.033891488	0.106961979	0.871718081	0.943798388	-0.465440636	0.961544001	0.04194171	-0.043867498	0.214838765	0.588360188	0.258731032	0.619899567	0.464335509	0.28781228	0.999635869	0.996776461	Bacteria.Firmicutes.Clostridia.Clostridiales.Lachnospiraceae.Fusicatenibacter	ROBO3
111540	ENSG00000154153	rs454651	0.435837282	0.392017296	0.89148714	0.842375326	-0.390006148	0.318723861	0.076678998	-0.082467905	0.497448606	0.36991308	0.559904593	0.413081389	0.892248735	0.505812032	0.999635869	0.996776461	Bacteria.Firmicutes.Clostridia.Clostridiales.Lachnospiraceae.Fusicatenibacter	RETREG1
111541	ENSG00000154252	rs78145032	0.698147239	0.545250471	0.456314693	0.144887911	0.101225908	-0.353328416	-0.219136647	0.928222868	0.259874949	0.581098051	0.29243941	0.629177528	0.945932914	0.580030861	0.999635869	0.962558471	Bacteria.Firmicutes.Clostridia.Clostridiales.Lachnospiraceae.Fusicatenibacter	GAL3ST2
111542	ENSG00000154258	rs1473147	0.023794101	0.047393749	0.189215735	0.664339124	0.506636982	-0.640990609	-0.319755497	0.148786527	0.218950555	0.317245178	0.241035346	0.34133981	0.452456221	0.192939405	0.999635869	0.996776461	Bacteria.Firmicutes.Clostridia.Clostridiales.Lachnospiraceae.Fusicatenibacter	ABCA9
111543	ENSG00000154269	rs3904056	0.100537407	0.006085713	0.174983605	0.099030221	-0.465859315	1.160519395	0.429922543	-0.831066034	0.279698104	0.409436099	0.313557026	0.496705257	0.658887445	0.077693547	0.999635869	0.962558471	Bacteria.Firmicutes.Clostridia.Clostridiales.Lachnospiraceae.Fusicatenibacter	ENPP3
111544	ENSG00000154305	rs36079339	0.551029964	0.494758671	0.917567585	0.984479286	-0.301062432	0.227713197	-0.059514251	-0.007470007	0.502363579	0.331667669	0.572829649	0.382539575	0.920260956	0.555535527	0.999635869	0.996776461	Bacteria.Firmicutes.Clostridia.Clostridiales.Lachnospiraceae.Fusicatenibacter	MIA3
111545	ENSG00000154310	rs12487226	0.628018	0.407145234	0.315181445	0.70061247	0.234093907	-0.434297926	0.57229704	-0.22155858	0.480890375	0.520580078	0.565449253	0.573732469	0.940447422	0.512029701	0.999635869	0.996776461	Bacteria.Firmicutes.Clostridia.Clostridiales.Lachnospiraceae.Fusicatenibacter	TNIK
111546	ENSG00000154380	rs2840952	0.166542883	0.914326588	0.277633727	0.689788342	-0.429699322	0.045426005	0.394642896	0.18526145	0.307182658	0.420627125	0.36050828	0.462113335	0.760582078	0.69601505	0.999635869	0.996776461	Bacteria.Firmicutes.Clostridia.Clostridiales.Lachnospiraceae.Fusicatenibacter	ENAH
111547	ENSG00000154429	rs28551168	0.912827732	0.960395394	0.714030296	0.818156994	-0.063232463	0.021845005	0.232609616	-0.109893016	0.575400492	0.438247029	0.632043781	0.476067209	0.976804578	0.708400965	0.999635869	0.996776461	Bacteria.Firmicutes.Clostridia.Clostridiales.Lachnospiraceae.Fusicatenibacter	CCSAP
111548	ENSG00000154511	rs116489989	0.637650739	0.55930312	0.597414014	0.732504383	-0.126470906	0.303750403	-0.162936081	0.191952372	0.267282372	0.517590088	0.307026142	0.559226864	0.940447422	0.583662406	0.999635869	0.996776461	Bacteria.Firmicutes.Clostridia.Clostridiales.Lachnospiraceae.Fusicatenibacter	DIPK1A
111549	ENSG00000154518	rs268228	0.527566608	0.505948756	0.54823073	0.599833389	0.680293739	-0.3885316	-0.675874308	0.322877215	1.071179991	0.580928915	1.119885136	0.612456272	0.915041283	0.560052612	0.999635869	0.996776461	Bacteria.Firmicutes.Clostridia.Clostridiales.Lachnospiraceae.Fusicatenibacter	ATP5MC3
111550	ENSG00000154529	rs62554966	0.135692633	0.254141927	0.965622541	0.659563249	0.89271624	-0.529560747	0.030408239	-0.234925227	0.591012607	0.460338863	0.702870079	0.530886163	0.714230735	0.426961021	0.999635869	0.996776461	Bacteria.Firmicutes.Clostridia.Clostridiales.Lachnospiraceae.Fusicatenibacter	CNTNAP3B
111551	ENSG00000154642	rs2298674	0.756033094	0.750075142	0.99924211	0.742660157	-0.093901422	0.154901488	0.000320057	0.181227279	0.300977606	0.484259598	0.335672232	0.549649723	0.960719385	0.652299546	0.999635869	0.996776461	Bacteria.Firmicutes.Clostridia.Clostridiales.Lachnospiraceae.Fusicatenibacter	C21orf91
111552	ENSG00000154719	rs9653688	0.642909063	0.793316482	0.65432053	0.546645337	-0.340153164	0.129525819	-0.35270017	0.319312683	0.730292911	0.49236338	0.784107267	0.52698714	0.940447422	0.664531337	0.999635869	0.994763317	Bacteria.Firmicutes.Clostridia.Clostridiales.Lachnospiraceae.Fusicatenibacter	MRPL39
111553	ENSG00000154767	rs2607775	0.64946877	0.251244703	0.274267463	0.091113024	0.17649659	-0.480624283	-0.476584021	0.75925819	0.386558375	0.415230303	0.432293065	0.44282213	0.940447422	0.424139858	0.999635869	0.962558471	Bacteria.Firmicutes.Clostridia.Clostridiales.Lachnospiraceae.Fusicatenibacter	XPC
111554	ENSG00000154783	rs2013489	0.053283949	0.052295159	0.095187277	0.117660239	-1.596837003	0.960256968	1.450549599	-0.827103085	0.811443907	0.485870276	0.856835328	0.521706678	0.542303736	0.203984047	0.999635869	0.962558471	Bacteria.Firmicutes.Clostridia.Clostridiales.Lachnospiraceae.Fusicatenibacter	FGD5
111555	ENSG00000154864	rs8096811	0.009273686	0.010473059	0.271937235	0.396836319	1.763739047	-0.947508602	-0.800093352	0.343761632	0.657981646	0.3595785	0.722187781	0.403082002	0.320607458	0.09688695	0.999635869	0.987162958	Bacteria.Firmicutes.Clostridia.Clostridiales.Lachnospiraceae.Fusicatenibacter	PIEZO2
111556	ENSG00000154889	rs689057	0.713472033	0.280445206	0.639120003	0.915275574	-0.128952868	0.314213117	-0.183686403	-0.036276603	0.349674182	0.288733953	0.389906343	0.339684471	0.950133654	0.446463533	0.999635869	0.996776461	Bacteria.Firmicutes.Clostridia.Clostridiales.Lachnospiraceae.Fusicatenibacter	MPPE1
111557	ENSG00000154930	rs66817095	0.214668348	0.293351978	0.524356738	0.794695435	-0.323252635	0.47335348	0.18611949	-0.131852458	0.25800659	0.446880522	0.290789597	0.504653623	0.777002016	0.452092586	0.999635869	0.996776461	Bacteria.Firmicutes.Clostridia.Clostridiales.Lachnospiraceae.Fusicatenibacter	ACSS1
111558	ENSG00000155016	rs8727	0.235283184	0.013173686	0.600169869	0.070092809	0.311069774	-1.281369598	-0.157435947	0.992459747	0.259703353	0.50291338	0.298911873	0.539040253	0.792672108	0.10783052	0.999635869	0.962558471	Bacteria.Firmicutes.Clostridia.Clostridiales.Lachnospiraceae.Fusicatenibacter	CYP2U1
111559	ENSG00000155085	rs12192268	0.943258704	0.545799023	0.567518503	0.847776807	-0.035941602	-0.252224417	0.309809701	-0.089571005	0.503058283	0.415386706	0.539179	0.464793618	0.977759285	0.580030861	0.999635869	0.996776461	Bacteria.Firmicutes.Clostridia.Clostridiales.Lachnospiraceae.Fusicatenibacter	AK9
111560	ENSG00000155093	rs10254947	0.494205898	0.613006673	0.495730477	0.308128857	-0.220438057	0.191939325	0.240489592	-0.436321064	0.320658953	0.377683724	0.351069728	0.424813909	0.903807708	0.60215517	0.999635869	0.973189144	Bacteria.Firmicutes.Clostridia.Clostridiales.Lachnospiraceae.Fusicatenibacter	PTPRN2
111561	ENSG00000155115	rs7767678	0.65825463	0.417734735	0.903407073	0.57301161	-0.132369033	0.235218804	0.040283117	-0.199180503	0.29790428	0.288444579	0.330661348	0.351631702	0.940447422	0.517504101	0.999635869	0.996776461	Bacteria.Firmicutes.Clostridia.Clostridiales.Lachnospiraceae.Fusicatenibacter	GTF3C6
111562	ENSG00000155158	rs677622	0.306239333	0.244369122	0.245055673	0.181389932	0.961340863	-0.612896446	-1.174606853	0.759880364	0.932309253	0.521784602	1.001463618	0.562563599	0.840172281	0.420039429	0.999635869	0.962558471	Bacteria.Firmicutes.Clostridia.Clostridiales.Lachnospiraceae.Fusicatenibacter	TTC39B
111563	ENSG00000155189	rs7840157	0.8135195	0.468331716	0.58294012	0.1357053	0.075199411	-0.298997344	-0.193686107	0.714974383	0.317520147	0.409916747	0.350999512	0.47335623	0.967467212	0.54484422	0.999635869	0.962558471	Bacteria.Firmicutes.Clostridia.Clostridiales.Lachnospiraceae.Fusicatenibacter	AGPAT5
111564	ENSG00000155229	rs764223	0.508897924	0.598853701	0.309519006	0.314066036	-0.219566189	0.276305142	0.388754404	-0.563620699	0.330589421	0.522707771	0.379599537	0.555584756	0.905129037	0.59799897	0.999635869	0.977557455	Bacteria.Firmicutes.Clostridia.Clostridiales.Lachnospiraceae.Fusicatenibacter	MMS19
111565	ENSG00000155254	rs6584149	0.097763705	0.006260172	0.468203592	0.094376043	-0.546170518	1.02665229	0.256952455	-0.680249597	0.325179197	0.363510416	0.352172564	0.400814216	0.658887445	0.079075223	0.999635869	0.962558471	Bacteria.Firmicutes.Clostridia.Clostridiales.Lachnospiraceae.Fusicatenibacter	MARVELD1
111566	ENSG00000155265	rs6584158	0.012259665	0.005560607	0.232422585	0.144277913	0.85322858	-0.982998673	-0.477362929	0.56221468	0.331297758	0.342899491	0.39608006	0.380498263	0.367779555	0.075533058	0.999635869	0.962558471	Bacteria.Firmicutes.Clostridia.Clostridiales.Lachnospiraceae.Fusicatenibacter	GOLGA7B
111567	ENSG00000155428	rs62463394	0.984543978	0.803415177	0.309944407	0.481639732	0.004519992	0.1298915	-0.270926028	0.394155627	0.232438049	0.519704491	0.26478047	0.556973978	0.978208567	0.669193589	0.999635869	0.994763317	Bacteria.Firmicutes.Clostridia.Clostridiales.Lachnospiraceae.Fusicatenibacter	TRIM74
111568	ENSG00000155530	rs1986692	0.464164182	0.42251911	0.373268501	0.27208085	0.229057996	-0.263363004	0.320381873	-0.411925287	0.311098179	0.326315651	0.357387931	0.371928301	0.901173074	0.520805639	0.999635869	0.962558471	Bacteria.Firmicutes.Clostridia.Clostridiales.Lachnospiraceae.Fusicatenibacter	LRGUK
111569	ENSG00000155542	rs702681	0.940523387	0.889604936	0.225142109	0.198595341	-0.036607559	-0.051572027	-0.682927807	0.526783491	0.488773439	0.370113517	0.557750957	0.405650381	0.977759285	0.690261616	0.999635869	0.962558471	Bacteria.Firmicutes.Clostridia.Clostridiales.Lachnospiraceae.Fusicatenibacter	SETD9
111570	ENSG00000155792	rs6469895	0.193199253	0.05632077	0.475624136	0.26707908	-0.524728283	0.646138264	0.323530662	-0.441249485	0.399158771	0.332598397	0.45094111	0.394227346	0.772022137	0.210862494	0.999635869	0.962558471	Bacteria.Firmicutes.Clostridia.Clostridiales.Lachnospiraceae.Fusicatenibacter	DEPTOR
111571	ENSG00000155849	rs17202203	0.641425265	0.910793528	0.954360595	0.653075778	-0.127512398	-0.09355238	-0.018935652	0.388402689	0.272543323	0.831811554	0.329604325	0.86016025	0.940447422	0.695545397	0.999635869	0.996776461	Bacteria.Firmicutes.Clostridia.Clostridiales.Lachnospiraceae.Fusicatenibacter	ELMO1
111572	ENSG00000155858	rs10045660	0.667489085	0.800642784	0.898210554	0.658852041	-0.1775013	0.107954482	0.056710843	0.202717328	0.411329714	0.425796815	0.441619412	0.457081602	0.944401356	0.668596422	0.999635869	0.996776461	Bacteria.Firmicutes.Clostridia.Clostridiales.Lachnospiraceae.Fusicatenibacter	LSM11
111573	ENSG00000155868	rs4704738	0.189625774	0.008999203	0.220860509	0.09511583	0.354332462	-0.7448816	-0.36949609	0.663417272	0.267350684	0.276733982	0.298958782	0.391792174	0.772022137	0.092923296	0.999635869	0.962558471	Bacteria.Firmicutes.Clostridia.Clostridiales.Lachnospiraceae.Fusicatenibacter	MED7
111574	ENSG00000155893	rs6440001	0.859007072	0.515249384	0.822195877	0.359458495	0.07771334	-0.235429181	-0.108442636	0.371501167	0.435774508	0.359867596	0.480647507	0.402568359	0.971135769	0.56534668	0.999635869	0.987162958	Bacteria.Firmicutes.Clostridia.Clostridiales.Lachnospiraceae.Fusicatenibacter	PXYLP1
111575	ENSG00000155906	rs3816778	0.87326332	0.984927647	0.504579529	0.441136291	-0.067462732	0.006451639	0.31688471	-0.299303338	0.421284905	0.340218253	0.472276761	0.386222293	0.971135769	0.712998336	0.999635869	0.987162958	Bacteria.Firmicutes.Clostridia.Clostridiales.Lachnospiraceae.Fusicatenibacter	RMND1
111576	ENSG00000155957	rs1185888	0.00807187	0.001312841	0.89081564	0.504214694	0.945386484	-0.901908839	0.052211778	-0.201720965	0.346062332	0.268702091	0.378886982	0.300381616	0.297740078	0.035136523	0.999635869	0.994763317	Bacteria.Firmicutes.Clostridia.Clostridiales.Lachnospiraceae.Fusicatenibacter	TMBIM4
111577	ENSG00000156011	rs2410599	0.105892589	0.02576745	0.536694732	0.328220088	-0.582489844	0.885629264	0.245121452	-0.423450107	0.355311036	0.388220862	0.394678034	0.42989748	0.663924327	0.148038912	0.999635869	0.982109789	Bacteria.Firmicutes.Clostridia.Clostridiales.Lachnospiraceae.Fusicatenibacter	PSD3
111578	ENSG00000156042	rs6480703	0.186139048	0.189598255	0.080495674	0.024296436	-0.280432282	0.481881746	0.414399884	-0.924725345	0.209905036	0.363566186	0.233454303	0.401114121	0.771667111	0.373896691	0.999635869	0.962558471	Bacteria.Firmicutes.Clostridia.Clostridiales.Lachnospiraceae.Fusicatenibacter	CFAP70
111579	ENSG00000156049	rs1122838	0.356142026	0.199915924	0.314972861	0.308830171	0.27705294	-0.610459571	-0.333163726	0.53200612	0.29814446	0.471486331	0.329034329	0.518732845	0.862250323	0.381898734	0.999635869	0.973189144	Bacteria.Firmicutes.Clostridia.Clostridiales.Lachnospiraceae.Fusicatenibacter	GNA14
111580	ENSG00000156052	rs140941229	0.879583423	0.999142994	0.807885243	0.687521146	-0.053014042	-0.000370954	-0.094902013	0.150821674	0.348580406	0.344057653	0.388730978	0.373323895	0.971135769	0.715259468	0.999635869	0.996776461	Bacteria.Firmicutes.Clostridia.Clostridiales.Lachnospiraceae.Fusicatenibacter	GNAQ
111581	ENSG00000156103	rs4515601	0.636511186	0.448950067	0.982686425	0.913857056	-0.17085974	0.294649143	0.008629382	-0.046003036	0.359871488	0.386828968	0.39614408	0.423639198	0.940447422	0.53650453	0.999635869	0.996776461	Bacteria.Firmicutes.Clostridia.Clostridiales.Lachnospiraceae.Fusicatenibacter	MMP16
111582	ENSG00000156110	rs10824218	0.300299692	0.259487247	0.145235197	0.108291235	-0.414347519	0.402544729	0.683520642	-0.653724986	0.396889093	0.353919353	0.463717777	0.401552712	0.839265446	0.432447233	0.999635869	0.962558471	Bacteria.Firmicutes.Clostridia.Clostridiales.Lachnospiraceae.Fusicatenibacter	ADK
111583	ENSG00000156170	rs1394247692	0.454066839	0.331228775	0.11746077	0.043705852	0.202486718	-0.52205383	-0.476437397	1.265102814	0.268870352	0.533334084	0.300353065	0.615215719	0.898178003	0.47263807	0.999635869	0.962558471	Bacteria.Firmicutes.Clostridia.Clostridiales.Lachnospiraceae.Fusicatenibacter	NDUFAF6
111584	ENSG00000156171	rs3762374	0.807346184	0.261519962	0.412839835	0.057124543	0.082047795	-0.392477165	-0.304752548	0.789836873	0.335118845	0.346556772	0.369791566	0.407926609	0.967467212	0.433962012	0.999635869	0.962558471	Bacteria.Firmicutes.Clostridia.Clostridiales.Lachnospiraceae.Fusicatenibacter	DRAM2
111585	ENSG00000156219	rs56102101	0.544669992	0.128322567	0.847580504	0.894377841	0.176936086	-0.577730839	0.062595053	0.059291764	0.290575239	0.37513102	0.324388858	0.444867652	0.918164485	0.317276291	0.999635869	0.996776461	Bacteria.Firmicutes.Clostridia.Clostridiales.Lachnospiraceae.Fusicatenibacter	ART3
111586	ENSG00000156232	rs12903411	0.144132825	0.179575152	0.571261099	0.628592736	-0.533154303	0.434729797	0.24225938	-0.174559433	0.360698035	0.320488615	0.425734179	0.359192396	0.733387523	0.367183148	0.999635869	0.996776461	Bacteria.Firmicutes.Clostridia.Clostridiales.Lachnospiraceae.Fusicatenibacter	WHAMM
111587	ENSG00000156239	rs7280102	0.427685404	0.778197901	0.534648918	0.899984761	0.214869983	-0.147454591	-0.188757527	-0.074499533	0.269233083	0.521367623	0.302399811	0.590492208	0.892248735	0.660761569	0.999635869	0.996776461	Bacteria.Firmicutes.Clostridia.Clostridiales.Lachnospiraceae.Fusicatenibacter	N6AMT1
111588	ENSG00000156261	rs2070610	0.630988983	0.587691589	0.894280661	0.340947535	-0.133873795	-0.337977443	0.04258793	0.651317432	0.277411209	0.62031032	0.319242852	0.679005572	0.940447422	0.595302389	0.999635869	0.982109789	Bacteria.Firmicutes.Clostridia.Clostridiales.Lachnospiraceae.Fusicatenibacter	CCT8
111589	ENSG00000156284	rs8132599	0.025124525	0.027699687	0.121940887	0.217007906	0.881127642	-0.657868551	-0.719687222	0.434146666	0.384495188	0.292213435	0.459331982	0.348308659	0.452456221	0.153749549	0.999635869	0.962558471	Bacteria.Firmicutes.Clostridia.Clostridiales.Lachnospiraceae.Fusicatenibacter	CLDN8
111590	ENSG00000156381	rs3742443	0.466019495	0.103761601	0.504899732	0.10049542	-0.182300138	0.561629841	0.203938938	-0.625132471	0.248628864	0.340449093	0.304174596	0.375277114	0.901437274	0.284078659	0.999635869	0.962558471	Bacteria.Firmicutes.Clostridia.Clostridiales.Lachnospiraceae.Fusicatenibacter	ANKRD9
111591	ENSG00000156398	rs2297450	0.542157051	0.030566596	0.932148993	0.54472893	0.196464615	-1.120483017	0.030091617	0.352170155	0.320635438	0.506969142	0.35208526	0.578440298	0.91771118	0.161475371	0.999635869	0.994763317	Bacteria.Firmicutes.Clostridia.Clostridiales.Lachnospiraceae.Fusicatenibacter	SFXN2
111592	ENSG00000156510	rs10823316	0.09360591	0.070325781	0.644631238	0.519288366	-1.331267629	0.85973035	0.402975603	-0.334081416	0.78252979	0.467347975	0.869682724	0.515626342	0.654619897	0.23440219	0.999635869	0.994763317	Bacteria.Firmicutes.Clostridia.Clostridiales.Lachnospiraceae.Fusicatenibacter	HKDC1
111593	ENSG00000156587	rs4939152	0.170014357	0.171708672	0.718771281	0.229736746	-0.427801253	0.441040994	0.121558408	0.484537678	0.308367572	0.319190762	0.336124724	0.399699629	0.763832942	0.359529012	0.999635869	0.962558471	Bacteria.Firmicutes.Clostridia.Clostridiales.Lachnospiraceae.Fusicatenibacter	UBE2L6
111594	ENSG00000156795	rs12547262	0.504089387	0.725170312	0.613739526	0.979038683	-0.314456003	0.171072997	0.256194591	-0.013952238	0.468116704	0.484546823	0.505164683	0.529016581	0.904803335	0.644530253	0.999635869	0.996776461	Bacteria.Firmicutes.Clostridia.Clostridiales.Lachnospiraceae.Fusicatenibacter	NTAQ1
111595	ENSG00000156869	rs2788517	0.042208103	0.015330294	0.694882208	0.878556132	0.62697843	-0.753491178	-0.13519927	0.052955354	0.302643511	0.302699142	0.343182162	0.345225893	0.489452077	0.116078084	0.999635869	0.996776461	Bacteria.Firmicutes.Clostridia.Clostridiales.Lachnospiraceae.Fusicatenibacter	FRRS1
111596	ENSG00000156876	rs6662945	0.299327316	0.031944073	0.802713235	0.571651998	-0.271910337	1.27334406	0.074131133	-0.366306953	0.259925667	0.581017723	0.29552564	0.644385008	0.839265446	0.164788523	0.999635869	0.996776461	Bacteria.Firmicutes.Clostridia.Clostridiales.Lachnospiraceae.Fusicatenibacter	SASS6
111597	ENSG00000156886	rs8050500	0.427482822	0.313034976	0.70021289	0.781796628	-0.230472212	0.275917028	-0.131484382	0.08636113	0.288655565	0.271399701	0.340005262	0.310527653	0.892248735	0.461903642	0.999635869	0.996776461	Bacteria.Firmicutes.Clostridia.Clostridiales.Lachnospiraceae.Fusicatenibacter	ITGAD
111598	ENSG00000156959	rs2648593	0.717550696	0.331163269	0.790139189	0.12851049	-0.073696928	-0.384082627	-0.062186891	0.635794807	0.202860838	0.392328139	0.232724963	0.413039798	0.952061161	0.47263807	0.999635869	0.962558471	Bacteria.Firmicutes.Clostridia.Clostridiales.Lachnospiraceae.Fusicatenibacter	LHFPL4
111599	ENSG00000156968	rs62039093	0.089836221	0.459042878	0.027919302	0.062955518	-0.512863718	0.384383225	0.741950831	-1.150950501	0.29790885	0.516096442	0.33004261	0.608506181	0.654173267	0.541699673	0.999635869	0.962558471	Bacteria.Firmicutes.Clostridia.Clostridiales.Lachnospiraceae.Fusicatenibacter	MPV17L
111600	ENSG00000156983	rs4684648	0.882354354	0.374753097	0.810666635	0.812917457	0.042728527	-0.314799539	0.078923696	0.103412888	0.287619308	0.352260273	0.328127035	0.435215872	0.971135769	0.498282696	0.999635869	0.996776461	Bacteria.Firmicutes.Clostridia.Clostridiales.Lachnospiraceae.Fusicatenibacter	BRPF1
111601	ENSG00000157014	rs242729	0.444461805	0.394673722	0.738100423	0.641838366	-0.291244729	0.348391635	0.138108033	-0.208984179	0.37858581	0.406635085	0.411302752	0.447235038	0.897391437	0.507061258	0.999635869	0.996776461	Bacteria.Firmicutes.Clostridia.Clostridiales.Lachnospiraceae.Fusicatenibacter	TATDN2
111602	ENSG00000157045	rs7404466	0.118641186	0.132151758	0.016541868	0.027423328	0.760173804	-0.466705798	-1.608065649	0.892252152	0.480794758	0.306129013	0.653822952	0.395590685	0.693936717	0.321621389	0.999635869	0.962558471	Bacteria.Firmicutes.Clostridia.Clostridiales.Lachnospiraceae.Fusicatenibacter	NTAN1
111603	ENSG00000157107	rs6892973	0.42453763	0.587159701	0.363353784	0.478161642	-0.274750854	0.20859877	0.345990667	-0.29872394	0.341918403	0.382308049	0.377998033	0.418778882	0.892248735	0.595302389	0.999635869	0.994504669	Bacteria.Firmicutes.Clostridia.Clostridiales.Lachnospiraceae.Fusicatenibacter	FCHO2
111604	ENSG00000157111	rs481619	0.539141133	0.183183519	0.626572901	0.911941315	-0.190000793	0.35875224	-0.170269155	0.035170294	0.307778311	0.266702291	0.348310041	0.316806508	0.917092677	0.369551362	0.999635869	0.996776461	Bacteria.Firmicutes.Clostridia.Clostridiales.Lachnospiraceae.Fusicatenibacter	TMEM171
111605	ENSG00000157181	rs11799597	0.463652477	0.023782147	0.896744403	0.260417061	0.217600231	-0.935410027	-0.043291561	0.531395341	0.295197084	0.40421523	0.332306756	0.468126792	0.901173074	0.142541877	0.999635869	0.962558471	Bacteria.Firmicutes.Clostridia.Clostridiales.Lachnospiraceae.Fusicatenibacter	ODR4
111606	ENSG00000157214	rs6465250	0.669005965	0.84347283	0.470666822	0.229696641	-0.345515988	0.092084139	-0.641467278	0.62189319	0.804584279	0.46452695	0.884086173	0.512960818	0.944401356	0.680806829	0.999635869	0.962558471	Bacteria.Firmicutes.Clostridia.Clostridiales.Lachnospiraceae.Fusicatenibacter	STEAP2
111607	ENSG00000157224	rs1005883	0.072067606	0.09214524	0.080444303	0.100391007	-1.352617844	0.815913181	1.386748104	-0.844807193	0.739938847	0.477414638	0.781095985	0.50699247	0.607895954	0.263577934	0.999635869	0.962558471	Bacteria.Firmicutes.Clostridia.Clostridiales.Lachnospiraceae.Fusicatenibacter	CLDN12
111608	ENSG00000157315	rs153060	0.029658934	0.0206062	0.765043009	0.88082204	0.575650186	-0.841217898	-0.088090609	-0.057086354	0.258973776	0.354614448	0.293536151	0.379288458	0.452456221	0.132307291	0.999635869	0.996776461	Bacteria.Firmicutes.Clostridia.Clostridiales.Lachnospiraceae.Fusicatenibacter	TMED6
111609	ENSG00000157322	rs62050611	0.005700349	0.019126106	0.101764285	0.39985735	0.682612851	-0.920437499	-0.46252045	0.363385302	0.238854054	0.383189626	0.278714359	0.428844513	0.264178112	0.127450323	0.999635869	0.987162958	Bacteria.Firmicutes.Clostridia.Clostridiales.Lachnospiraceae.Fusicatenibacter	CLEC18A
111610	ENSG00000157326	rs10144527	0.460322467	0.452315263	0.98385366	0.765681142	0.210108561	-0.419754024	0.006650066	-0.17905546	0.282913369	0.555200759	0.327353198	0.598325083	0.900007375	0.537974456	0.999635869	0.996776461	Bacteria.Firmicutes.Clostridia.Clostridiales.Lachnospiraceae.Fusicatenibacter	DHRS4
111611	ENSG00000157353	rs1357887822	0.054050457	0.044281314	0.148375821	0.161899191	-0.561397441	0.982714492	0.465177475	-0.792378687	0.286219559	0.479234548	0.318090616	0.560160622	0.544801546	0.187642576	0.999635869	0.962558471	Bacteria.Firmicutes.Clostridia.Clostridiales.Lachnospiraceae.Fusicatenibacter	FCSK
111612	ENSG00000157379	rs10136508	0.468769425	0.650686192	0.96424514	0.652882679	-0.30041428	0.142482063	0.020981021	0.166919006	0.412266512	0.313227954	0.466270403	0.369439993	0.901593365	0.616983628	0.999635869	0.996776461	Bacteria.Firmicutes.Clostridia.Clostridiales.Lachnospiraceae.Fusicatenibacter	DHRS1
111613	ENSG00000157404	rs4864915	0.240180209	0.230824175	0.472706795	0.506367833	-0.389025212	0.486009395	0.272398856	-0.295233037	0.328230174	0.401860408	0.377165651	0.441866429	0.796996092	0.407693422	0.999635869	0.994763317	Bacteria.Firmicutes.Clostridia.Clostridiales.Lachnospiraceae.Fusicatenibacter	KIT
111614	ENSG00000157423	rs3743953	0.901290663	0.638823945	0.619813027	0.409468766	0.032429796	-0.475652358	-0.149016395	0.864029705	0.260461309	1.008762311	0.298950173	1.040860659	0.976804578	0.612567659	0.999635869	0.987162958	Bacteria.Firmicutes.Clostridia.Clostridiales.Lachnospiraceae.Fusicatenibacter	HYDIN
111615	ENSG00000157426	rs1850925	0.692437426	0.726833887	0.391681848	0.285025176	0.229632317	-0.163759137	0.540026496	-0.537790659	0.578000421	0.466777449	0.626312089	0.498948324	0.945339368	0.64523189	0.999635869	0.962558471	Bacteria.Firmicutes.Clostridia.Clostridiales.Lachnospiraceae.Fusicatenibacter	AASDH
111616	ENSG00000157429	rs59364668	0.409707934	0.649517282	0.533183525	0.649711023	0.194935629	-415.4133299	-0.16916045	415.1668613	0.23495143	909.9629741	0.270032165	909.9630104	0.883416579	0.61664657	0.999635869	0.996776461	Bacteria.Firmicutes.Clostridia.Clostridiales.Lachnospiraceae.Fusicatenibacter	ZNF19
111617	ENSG00000157510	rs813036	0.626488012	0.675081506	0.206109559	0.20249499	-0.515215056	0.240609564	1.422561985	-0.785247808	1.053686648	0.571441817	1.114069119	0.610008421	0.940447422	0.626453528	0.999635869	0.962558471	Bacteria.Firmicutes.Clostridia.Clostridiales.Lachnospiraceae.Fusicatenibacter	AFAP1L1
111618	ENSG00000157578	rs2277787	0.945236853	0.775716564	0.243387953	0.110238074	-0.022241475	-0.099245142	-0.43472067	0.618909697	0.322567815	0.346919802	0.369318747	0.382302647	0.977759285	0.660761569	0.999635869	0.962558471	Bacteria.Firmicutes.Clostridia.Clostridiales.Lachnospiraceae.Fusicatenibacter	LCA5L
111619	ENSG00000157601	rs469126	0.638445364	0.908408568	0.40988004	0.242412481	-0.197052144	0.038932309	-0.396445859	0.454985624	0.417435693	0.337109734	0.478003645	0.385727167	0.940447422	0.695545397	0.999635869	0.962558471	Bacteria.Firmicutes.Clostridia.Clostridiales.Lachnospiraceae.Fusicatenibacter	MX1
111620	ENSG00000157637	rs8069730	0.362223246	0.034773738	0.509902336	0.137303725	0.288327672	-0.829364843	-0.229755518	0.66189505	0.314254818	0.384766391	0.346755196	0.44003498	0.862920493	0.169715039	0.999635869	0.962558471	Bacteria.Firmicutes.Clostridia.Clostridiales.Lachnospiraceae.Fusicatenibacter	SLC38A10
111621	ENSG00000157653	rs7048305	0.302159853	0.000502816	0.469471423	0.201358594	0.269353413	-1.106975595	-0.20810934	0.587567254	0.259007164	0.302455205	0.286047231	0.455280287	0.839982611	0.020910456	0.999635869	0.962558471	Bacteria.Firmicutes.Clostridia.Clostridiales.Lachnospiraceae.Fusicatenibacter	C9orf43
111622	ENSG00000157778	rs7788760	0.074375677	0.075412376	0.413178156	0.385868981	-1.219632216	0.709516952	0.654732359	-0.403942329	0.672706212	0.392775807	0.795041071	0.462745878	0.607895954	0.243231938	0.999635869	0.987162958	Bacteria.Firmicutes.Clostridia.Clostridiales.Lachnospiraceae.Fusicatenibacter	PSMG3
111623	ENSG00000157800	rs558	0.692709814	0.574205537	0.538659346	0.924209771	-0.102017779	-0.229310169	0.189775359	-0.043125209	0.257025957	0.406088524	0.307047446	0.45158905	0.945339368	0.590153831	0.999635869	0.996776461	Bacteria.Firmicutes.Clostridia.Clostridiales.Lachnospiraceae.Fusicatenibacter	SLC37A3
111624	ENSG00000157823	rs56171612	0.163349654	0.167988752	0.798673082	0.876534752	0.372970259	-0.505438451	-0.079346811	-0.063607066	0.26459105	0.362577435	0.309832034	0.407822701	0.75976931	0.355611503	0.999635869	0.996776461	Bacteria.Firmicutes.Clostridia.Clostridiales.Lachnospiraceae.Fusicatenibacter	AP3S2
111625	ENSG00000157827	rs715047	0.35724133	0.053766627	0.787176585	0.155919923	0.290857987	-0.723724428	-0.099109694	0.583480581	0.313721429	0.368530743	0.365612344	0.4065177	0.862250323	0.206606568	0.999635869	0.962558471	Bacteria.Firmicutes.Clostridia.Clostridiales.Lachnospiraceae.Fusicatenibacter	FMNL2
111626	ENSG00000157833	rs892447	0.447825263	0.242938209	0.846174077	0.858763201	-0.410689954	0.387984001	-0.116250598	-0.066521809	0.5378321	0.32929573	0.596871721	0.372367373	0.897391437	0.418810654	0.999635869	0.996776461	Bacteria.Firmicutes.Clostridia.Clostridiales.Lachnospiraceae.Fusicatenibacter	GAREM2
111627	ENSG00000157895	rs2071190	0.231143874	0.226007599	0.66540184	0.871421288	-0.353206615	0.691657689	0.145550315	-0.102005316	0.292253913	0.565947269	0.33504661	0.627787372	0.790012176	0.404665505	0.999635869	0.996776461	Bacteria.Firmicutes.Clostridia.Clostridiales.Lachnospiraceae.Fusicatenibacter	C12orf43
111628	ENSG00000158022	rs3008226	0.2797657	0.016865686	0.941525097	0.896374892	-0.264153535	0.813780403	0.020260019	-0.049961925	0.242387868	0.331903258	0.275148509	0.382133151	0.825281214	0.121899061	0.999635869	0.996776461	Bacteria.Firmicutes.Clostridia.Clostridiales.Lachnospiraceae.Fusicatenibacter	TRIM63
111629	ENSG00000158023	rs11043259	0.660239407	0.301474307	0.250550286	0.017765834	-0.114629382	0.518564066	0.336573857	-1.303856067	0.259591486	0.49793291	0.290349381	0.536269748	0.940447422	0.456911207	0.999635869	0.948492993	Bacteria.Firmicutes.Clostridia.Clostridiales.Lachnospiraceae.Fusicatenibacter	CFAP251
111630	ENSG00000158079	rs10821295	0.888302923	0.272724018	0.826653286	0.243692739	0.045700242	-0.532688397	-0.07900027	0.63164747	0.324125433	0.481617117	0.359309181	0.536969404	0.973123194	0.441972547	0.999635869	0.962558471	Bacteria.Firmicutes.Clostridia.Clostridiales.Lachnospiraceae.Fusicatenibacter	PTPDC1
111631	ENSG00000158106	rs1055181	0.595126223	0.130359793	0.747018587	0.339143301	0.159692469	-0.887033566	-0.108051291	0.613471506	0.299041903	0.579092154	0.333568149	0.637149184	0.932044612	0.319316778	0.999635869	0.982109789	Bacteria.Firmicutes.Clostridia.Clostridiales.Lachnospiraceae.Fusicatenibacter	RHPN1
111632	ENSG00000158158	rs6576983	0.133761787	0.049964347	0.711797407	0.5123883	-0.558168273	0.63583528	0.151653464	-0.234217394	0.367672428	0.318413663	0.408727334	0.35558231	0.709960988	0.199793555	0.999635869	0.994763317	Bacteria.Firmicutes.Clostridia.Clostridiales.Lachnospiraceae.Fusicatenibacter	CNNM4
111633	ENSG00000158163	rs9860630	0.064898544	0.058099894	0.18718654	0.248564476	-1.104618683	0.810260809	0.827699839	-0.519988449	0.588410768	0.420157555	0.621032094	0.446677645	0.581411566	0.21446028	0.999635869	0.962558471	Bacteria.Firmicutes.Clostridia.Clostridiales.Lachnospiraceae.Fusicatenibacter	DZIP1L
111634	ENSG00000158457	rs12667978	0.63502154	0.569376231	0.550977528	0.509337371	-0.185470653	0.207083415	0.268916722	-0.279660883	0.388923755	0.362138353	0.448664858	0.421509373	0.940447422	0.589242569	0.999635869	0.994763317	Bacteria.Firmicutes.Clostridia.Clostridiales.Lachnospiraceae.Fusicatenibacter	TSPAN33
111635	ENSG00000158473	rs859001	0.390838354	0.157744302	0.600615801	0.976517721	0.212287252	-0.680055408	-0.145232345	0.016005256	0.245766077	0.475923961	0.276080178	0.54169311	0.875469464	0.347517815	0.999635869	0.996776461	Bacteria.Firmicutes.Clostridia.Clostridiales.Lachnospiraceae.Fusicatenibacter	CD1D
111636	ENSG00000158477	rs389293	0.013172912	6.02E-05	0.055857464	0.001131948	0.62874449	-1.450062215	-0.541247483	1.281603652	0.246768161	0.338196447	0.278066721	0.376453895	0.374589719	0.006254384	0.999635869	0.743553956	Bacteria.Firmicutes.Clostridia.Clostridiales.Lachnospiraceae.Fusicatenibacter	CD1A
111637	ENSG00000158486	rs547564338	0.661285475	0.432465968	0.986521097	0.741279377	-0.133483257	0.388512827	-0.005697162	-0.174813642	0.303285715	0.491905344	0.335952566	0.527261342	0.940850594	0.526696513	0.999635869	0.996776461	Bacteria.Firmicutes.Clostridia.Clostridiales.Lachnospiraceae.Fusicatenibacter	DNAH3
111638	ENSG00000158525	rs6970320	0.692574589	0.902262817	0.691613385	0.76678927	0.163399641	-0.049224265	-0.180455392	0.130837999	0.411481802	0.39929976	0.45293803	0.439344726	0.945339368	0.694122696	0.999635869	0.996776461	Bacteria.Firmicutes.Clostridia.Clostridiales.Lachnospiraceae.Fusicatenibacter	CPA5
111639	ENSG00000158623	rs7792600	0.006102289	0.008499296	0.9890959	0.796807405	-1.888657257	1.080639961	0.010052215	0.113144495	0.666555923	0.398343355	0.732745536	0.437656442	0.27528587	0.091858403	0.999635869	0.996776461	Bacteria.Firmicutes.Clostridia.Clostridiales.Lachnospiraceae.Fusicatenibacter	COPG2
111640	ENSG00000158710	rs2494524	0.959181644	0.811974678	0.587774152	0.753867082	-0.042800945	-0.14173877	0.48192932	-0.199313658	0.833103601	0.593462465	0.884709871	0.633038654	0.978208567	0.672862745	0.999635869	0.996776461	Bacteria.Firmicutes.Clostridia.Clostridiales.Lachnospiraceae.Fusicatenibacter	TAGLN2
111641	ENSG00000158786	rs2135600	0.834387954	0.304225494	0.199295615	0.576623503	-0.042864715	0.560357718	-0.307043717	0.32214171	0.204209459	0.541159178	0.236813049	0.574116214	0.971135769	0.457317659	0.999635869	0.996776461	Bacteria.Firmicutes.Clostridia.Clostridiales.Lachnospiraceae.Fusicatenibacter	PLA2G2F
111642	ENSG00000158793	rs10908823	0.269536375	0.068056803	0.463360733	0.455071741	0.353205662	-0.537161405	-0.261552096	0.260546572	0.317205589	0.289567761	0.354589899	0.346739462	0.817740279	0.231055714	0.999635869	0.99059151	Bacteria.Firmicutes.Clostridia.Clostridiales.Lachnospiraceae.Fusicatenibacter	NIT1
111643	ENSG00000158825	rs66731853	0.550471803	0.287294976	0.638548629	0.89338374	-0.182180961	0.482997626	-0.164097691	-0.064221217	0.303566968	0.450247086	0.347732042	0.477333395	0.920260956	0.449159916	0.999635869	0.996776461	Bacteria.Firmicutes.Clostridia.Clostridiales.Lachnospiraceae.Fusicatenibacter	CDA
111644	ENSG00000158856	rs189080621	0.655367618	0.162425022	0.700066812	0.259234227	-0.116204525	-0.570309536	0.113728724	0.585113863	0.259181429	0.403684874	0.293940237	0.514159245	0.940447422	0.350964813	0.999635869	0.962558471	Bacteria.Firmicutes.Clostridia.Clostridiales.Lachnospiraceae.Fusicatenibacter	DMTN
111645	ENSG00000158863	rs12547987	0.370661257	0.019142516	0.59933525	0.087568702	0.25680885	-0.913158069	-0.169100837	0.734142426	0.284904716	0.380213237	0.320323961	0.423355754	0.86408103	0.127450323	0.999635869	0.962558471	Bacteria.Firmicutes.Clostridia.Clostridiales.Lachnospiraceae.Fusicatenibacter	FHIP2B
111646	ENSG00000159023	rs2493843	0.814471633	0.921303145	0.150688817	0.104311388	-0.182724626	0.04596475	-1.257583698	0.845676858	0.775567255	0.463490086	0.864920569	0.51346453	0.967467212	0.698640385	0.999635869	0.962558471	Bacteria.Firmicutes.Clostridia.Clostridiales.Lachnospiraceae.Fusicatenibacter	EPB41
111647	ENSG00000159055	rs7280143	0.86761617	0.36709767	0.854311933	0.768363122	0.050584832	-0.737947491	0.063702512	0.269811599	0.302292274	0.812573908	0.345570653	0.912351358	0.971135769	0.494427034	0.999635869	0.996776461	Bacteria.Firmicutes.Clostridia.Clostridiales.Lachnospiraceae.Fusicatenibacter	MIS18A
111648	ENSG00000159079	rs844993	0.432635251	0.222831676	0.737414492	0.43133036	-0.261477735	0.655800316	0.125416235	-0.458228735	0.331185559	0.53290093	0.37249123	0.578738516	0.892248735	0.401830824	0.999635869	0.987162958	Bacteria.Firmicutes.Clostridia.Clostridiales.Lachnospiraceae.Fusicatenibacter	CFAP298
111649	ENSG00000159082	rs11701149	0.789549464	0.598336061	0.951079435	0.649711575	0.106963395	-0.227546481	-0.026697704	0.219822098	0.399144979	0.429857038	0.43350978	0.481807038	0.967467212	0.597827693	0.999635869	0.996776461	Bacteria.Firmicutes.Clostridia.Clostridiales.Lachnospiraceae.Fusicatenibacter	SYNJ1
111650	ENSG00000159110	rs9975538	0.81331734	0.674045152	0.189628581	0.192764337	-0.105165062	0.120963162	-0.694256876	0.446989512	0.443556284	0.286314311	0.523833584	0.339686824	0.967467212	0.626453528	0.999635869	0.962558471	Bacteria.Firmicutes.Clostridia.Clostridiales.Lachnospiraceae.Fusicatenibacter	IFNAR2
111651	ENSG00000159111	rs12600879	0.682525778	0.368105266	0.677008303	0.695391961	0.134306585	-0.278485312	0.157787017	-0.138797649	0.326912786	0.30729736	0.377114168	0.35293756	0.945339368	0.494537994	0.999635869	0.996776461	Bacteria.Firmicutes.Clostridia.Clostridiales.Lachnospiraceae.Fusicatenibacter	MRPL10
111652	ENSG00000159128	rs2211688	0.164516414	0.130109739	0.568375448	0.747968318	0.449384621	-0.414147468	-0.213560579	0.101249193	0.319697384	0.270193604	0.372497081	0.313789655	0.75976931	0.319316778	0.999635869	0.996776461	Bacteria.Firmicutes.Clostridia.Clostridiales.Lachnospiraceae.Fusicatenibacter	IFNGR2
111653	ENSG00000159164	rs16835135	0.808105176	0.981366	0.952186562	0.844061883	0.058501933	-0.021784549	-0.016777972	-0.191177955	0.239911764	0.929174268	0.27875228	0.968106645	0.967467212	0.712946255	0.999635869	0.996776461	Bacteria.Firmicutes.Clostridia.Clostridiales.Lachnospiraceae.Fusicatenibacter	SV2A
111654	ENSG00000159197	rs13048252	0.264988763	0.344076873	0.999064952	0.805662509	0.542574106	-0.39192935	0.000615702	-0.108636624	0.482619426	0.411266656	0.523397527	0.439795695	0.817740279	0.482160033	0.999635869	0.996776461	Bacteria.Firmicutes.Clostridia.Clostridiales.Lachnospiraceae.Fusicatenibacter	KCNE2
111655	ENSG00000159200	rs1125040	0.03664618	0.003552775	0.247943893	0.071888093	0.74378206	-1.129771282	-0.460417065	0.748108323	0.348699352	0.37362147	0.394981145	0.408982134	0.473433558	0.060557837	0.999635869	0.962558471	Bacteria.Firmicutes.Clostridia.Clostridiales.Lachnospiraceae.Fusicatenibacter	RCAN1
111656	ENSG00000159212	rs2186287	0.011913971	0.003038073	0.393479272	0.861527156	0.796914401	-0.821194292	-0.288895373	-0.053968053	0.308128175	0.266833066	0.336337066	0.308190321	0.365962187	0.055866169	0.999635869	0.996776461	Bacteria.Firmicutes.Clostridia.Clostridiales.Lachnospiraceae.Fusicatenibacter	CLIC6
111657	ENSG00000159228	rs7278942	0.019675957	0.007070497	0.211786863	0.150084773	1.817553683	-1.263170758	-1.027312916	0.71246504	0.760252408	0.454337714	0.814750935	0.489271206	0.432109779	0.086481983	0.999635869	0.962558471	Bacteria.Firmicutes.Clostridia.Clostridiales.Lachnospiraceae.Fusicatenibacter	CBR1
111658	ENSG00000159231	rs34163237	0.327046819	0.359445221	0.695783239	0.859701331	0.358409472	-0.32428156	-0.159709123	0.068112018	0.362978616	0.35139019	0.406662179	0.383845867	0.850860477	0.488271173	0.999635869	0.996776461	Bacteria.Firmicutes.Clostridia.Clostridiales.Lachnospiraceae.Fusicatenibacter	CBR3
111659	ENSG00000159267	rs6517398	0.029293056	0.051895727	0.126506893	0.612419634	-0.690085994	0.658698942	0.538933182	-0.196682524	0.309732094	0.332705639	0.348243854	0.386376911	0.452456221	0.203897133	0.999635869	0.996776461	Bacteria.Firmicutes.Clostridia.Clostridiales.Lachnospiraceae.Fusicatenibacter	HLCS
111660	ENSG00000159363	rs761423	0.193574709	0.14748447	0.582562232	0.550651876	-0.520248315	0.600914348	0.238695806	-0.263255381	0.396088937	0.409991001	0.432132012	0.438859533	0.772022137	0.336430913	0.999635869	0.996706807	Bacteria.Firmicutes.Clostridia.Clostridiales.Lachnospiraceae.Fusicatenibacter	ATP13A2
111661	ENSG00000159388	rs12124018	0.746067153	0.25637744	0.688633575	0.527536084	0.091882718	-0.447827729	-0.130608947	0.278524092	0.282552314	0.391143404	0.324512763	0.438527203	0.959955553	0.429116519	0.999635869	0.994763317	Bacteria.Firmicutes.Clostridia.Clostridiales.Lachnospiraceae.Fusicatenibacter	BTG2
111662	ENSG00000159445	rs11204914	0.089693553	0.153362334	0.671602259	0.943127527	-0.809798229	0.472922596	0.227423301	0.026392129	0.470176521	0.327422114	0.534044803	0.368545158	0.654173267	0.342328076	0.999635869	0.996776461	Bacteria.Firmicutes.Clostridia.Clostridiales.Lachnospiraceae.Fusicatenibacter	THEM4
111663	ENSG00000159461	rs140279056	0.701220248	0.780217428	0.862633983	0.462614332	-0.117515929	-0.135008111	-0.059990269	0.394942187	0.304962112	0.481865898	0.345369867	0.534532422	0.946692449	0.661308525	0.999635869	0.99059151	Bacteria.Firmicutes.Clostridia.Clostridiales.Lachnospiraceae.Fusicatenibacter	AMFR
111664	ENSG00000159496	rs9612385	0.802663247	0.615605014	0.504505322	0.148668407	-0.08496256	-0.219546979	-0.26139549	0.700120094	0.338617751	0.435195528	0.389509007	0.479096219	0.967467212	0.603509002	0.999635869	0.962558471	Bacteria.Firmicutes.Clostridia.Clostridiales.Lachnospiraceae.Fusicatenibacter	RGL4
111665	ENSG00000159640	rs4292	0.002970113	0.003314203	0.793760891	0.912057804	-1.151304971	0.899121621	0.11287426	0.037344224	0.373161047	0.295009711	0.430012692	0.336836247	0.215815472	0.05855387	0.999635869	0.996776461	Bacteria.Firmicutes.Clostridia.Clostridiales.Lachnospiraceae.Fusicatenibacter	ACE
111666	ENSG00000159648	rs2241772	0.045338768	0.078111671	0.086901958	0.107826724	-1.378357535	0.780890877	1.366213418	-0.802577325	0.675610582	0.43635802	0.78615325	0.492323734	0.50791599	0.245279363	0.999635869	0.962558471	Bacteria.Firmicutes.Clostridia.Clostridiales.Lachnospiraceae.Fusicatenibacter	TEPP
111667	ENSG00000159658	rs1545206	0.582195756	0.507633514	0.331675157	0.301195981	0.417993559	-0.300777054	-0.800958136	0.509188206	0.75599394	0.451511744	0.81902599	0.488646345	0.927895188	0.560769353	0.999635869	0.968393885	Bacteria.Firmicutes.Clostridia.Clostridiales.Lachnospiraceae.Fusicatenibacter	EFCAB14
111668	ENSG00000159674	rs17802266	0.942872843	0.380903045	0.683560971	0.368273316	0.02119152	-0.357520384	-0.140201314	0.425077135	0.294601188	0.405287899	0.342443192	0.46922118	0.977759285	0.499406851	0.999635869	0.987162958	Bacteria.Firmicutes.Clostridia.Clostridiales.Lachnospiraceae.Fusicatenibacter	SPON2
111669	ENSG00000159685	rs10934796	0.846945406	0.733691413	0.955777325	0.966253645	-0.191603769	0.195049867	-0.057793573	-0.025845929	0.988783255	0.570886958	1.038250111	0.608594237	0.971135769	0.649508213	0.999635869	0.996776461	Bacteria.Firmicutes.Clostridia.Clostridiales.Lachnospiraceae.Fusicatenibacter	CHCHD6
111670	ENSG00000159708	rs16957378	0.639399011	0.14461673	0.904209944	0.32587214	-0.127649088	0.895210557	0.036866451	-0.649879372	0.271183478	0.60638469	0.30516499	0.656556358	0.940447422	0.333482427	0.999635869	0.982109789	Bacteria.Firmicutes.Clostridia.Clostridiales.Lachnospiraceae.Fusicatenibacter	LRRC36
111671	ENSG00000159788	rs13104157	0.551035653	0.66218502	0.092523747	0.116693637	-0.374779839	0.187912727	1.214287487	-0.771528136	0.625380049	0.42816845	0.711359184	0.485345626	0.920260956	0.62134915	0.999635869	0.962558471	Bacteria.Firmicutes.Clostridia.Clostridiales.Lachnospiraceae.Fusicatenibacter	RGS12
111672	ENSG00000159884	rs1934160	0.947609567	0.631751529	0.731795873	0.255944438	-0.025141769	0.172441303	0.143615794	-0.442889038	0.38117054	0.358131095	0.417254441	0.386474263	0.977759285	0.609461287	0.999635869	0.962558471	Bacteria.Firmicutes.Clostridia.Clostridiales.Lachnospiraceae.Fusicatenibacter	CCDC107
111673	ENSG00000159915	rs1233444	0.211903605	0.378149158	0.973338365	0.53276406	0.53037969	-0.251693225	0.016387397	-0.206082237	0.420747252	0.283667739	0.488467368	0.328632979	0.776107714	0.498872005	0.999635869	0.994763317	Bacteria.Firmicutes.Clostridia.Clostridiales.Lachnospiraceae.Fusicatenibacter	ZNF233
111674	ENSG00000159921	rs10758357	0.283038488	0.097312607	0.277737208	0.148379794	0.431411639	-0.529991929	-0.474329114	0.517002244	0.398590265	0.315113272	0.433396208	0.353532161	0.82964284	0.271947981	0.999635869	0.962558471	Bacteria.Firmicutes.Clostridia.Clostridiales.Lachnospiraceae.Fusicatenibacter	GNE
111675	ENSG00000160075	rs6666293	0.052733711	0.044239618	0.120538117	0.162110402	-0.972427014	0.671572919	0.824813869	-0.553950201	0.492969185	0.327435636	0.52441094	0.391807135	0.542303736	0.187642576	0.999635869	0.962558471	Bacteria.Firmicutes.Clostridia.Clostridiales.Lachnospiraceae.Fusicatenibacter	SSU72
111676	ENSG00000160183	rs3814899	0.484092154	0.202361306	0.905169926	0.531122795	-0.180279623	0.571370865	0.034402679	-0.305948698	0.256186555	0.443728129	0.287667907	0.485933026	0.902903125	0.384406328	0.999635869	0.994763317	Bacteria.Firmicutes.Clostridia.Clostridiales.Lachnospiraceae.Fusicatenibacter	TMPRSS3
111677	ENSG00000160188	rs11203205	0.31764553	0.115299728	0.284018016	0.154198879	0.56445963	-0.643386927	-0.641434784	0.639151415	0.560574445	0.403162311	0.5938526	0.443423069	0.843641134	0.301854699	0.999635869	0.962558471	Bacteria.Firmicutes.Clostridia.Clostridiales.Lachnospiraceae.Fusicatenibacter	RSPH1
111678	ENSG00000160193	rs8133114	0.844230382	0.651486839	0.810355187	0.232804031	-0.065366833	-0.195802822	-0.090285559	0.58213336	0.331374132	0.431507462	0.37473557	0.483409619	0.971135769	0.61726525	0.999635869	0.962558471	Bacteria.Firmicutes.Clostridia.Clostridiales.Lachnospiraceae.Fusicatenibacter	WDR4
111679	ENSG00000160194	rs8131547	0.535867531	0.458359759	0.677307779	0.711730141	-0.327315383	0.297988579	-0.234869423	0.159055394	0.525949455	0.399487289	0.561895552	0.428571757	0.916621827	0.541524881	0.999635869	0.996776461	Bacteria.Firmicutes.Clostridia.Clostridiales.Lachnospiraceae.Fusicatenibacter	NDUFV3
111680	ENSG00000160200	rs2839625	0.127084977	0.391577175	0.552559369	0.98165892	-0.680450135	0.299828158	0.323037613	-0.009419913	0.440370044	0.34765751	0.541114397	0.408204638	0.702142655	0.505726946	0.999635869	0.996776461	Bacteria.Firmicutes.Clostridia.Clostridiales.Lachnospiraceae.Fusicatenibacter	CBS
111681	ENSG00000160213	rs62229223	0.939768026	0.588232721	0.797781287	0.395855134	0.019283417	-0.295509285	-0.073482394	0.511902289	0.25423153	0.543154548	0.285638861	0.598984892	0.977759285	0.595302389	0.999635869	0.987162958	Bacteria.Firmicutes.Clostridia.Clostridiales.Lachnospiraceae.Fusicatenibacter	CSTB
111682	ENSG00000160216	rs6518337	0.211653381	0.07144755	0.168415315	0.065224249	0.596307374	-0.531643267	-0.788439848	0.651536936	0.472785224	0.290181132	0.566164745	0.347494543	0.775959532	0.236103263	0.999635869	0.962558471	Bacteria.Firmicutes.Clostridia.Clostridiales.Lachnospiraceae.Fusicatenibacter	AGPAT3
111683	ENSG00000160221	rs7281768	0.012209815	0.001946507	0.408210698	0.542339669	-0.612575207	1.213024402	0.221589248	-0.245763056	0.237711713	0.37585522	0.266219851	0.401273726	0.367779555	0.045481116	0.999635869	0.994763317	Bacteria.Firmicutes.Clostridia.Clostridiales.Lachnospiraceae.Fusicatenibacter	GATD3
111684	ENSG00000160223	rs113526534	0.002014858	0.003454188	0.003692908	0.02339668	-0.924315828	1.432582829	0.993467079	-1.259440431	0.287419888	0.472247683	0.330003831	0.542674019	0.191110611	0.060239613	0.999635869	0.962558471	Bacteria.Firmicutes.Clostridia.Clostridiales.Lachnospiraceae.Fusicatenibacter	ICOSLG
111685	ENSG00000160226	rs11870	0.825735405	0.477780178	0.287475838	0.097689463	0.064745689	-0.269964359	-0.358275438	0.703350179	0.292899727	0.378131922	0.334108341	0.418666236	0.970165565	0.549576583	0.999635869	0.962558471	Bacteria.Firmicutes.Clostridia.Clostridiales.Lachnospiraceae.Fusicatenibacter	CFAP410
111686	ENSG00000160229	rs452928	0.086623747	0.002977394	0.126287836	0.028785609	-0.492508501	0.976432109	0.495120903	-0.82416515	0.283146034	0.31656689	0.319745496	0.368702492	0.652030794	0.055866169	0.999635869	0.962558471	Bacteria.Firmicutes.Clostridia.Clostridiales.Lachnospiraceae.Fusicatenibacter	ZNF66
111687	ENSG00000160255	rs760462	0.756309752	0.615187206	0.760534962	0.873544781	0.228653491	-0.209364687	0.255936001	-0.076767212	0.733751736	0.414520337	0.836273743	0.480464952	0.960719385	0.60338712	0.999635869	0.996776461	Bacteria.Firmicutes.Clostridia.Clostridiales.Lachnospiraceae.Fusicatenibacter	ITGB2
111688	ENSG00000160284	rs8133205	0.052090489	0.00041545	0.444995457	0.149217276	0.567929709	-1.405286433	-0.248420737	0.638515977	0.28710361	0.37790487	0.323299739	0.437540104	0.542303736	0.01841014	0.999635869	0.962558471	Bacteria.Firmicutes.Clostridia.Clostridiales.Lachnospiraceae.Fusicatenibacter	SPATC1L
111689	ENSG00000160285	rs6518284	0.195109577	0.177178415	0.830899296	0.907614948	-1.235646764	0.719867616	-0.241807417	0.0724732	0.944039136	0.52773392	1.127854166	0.622120636	0.772022137	0.364406409	0.999635869	0.996776461	Bacteria.Firmicutes.Clostridia.Clostridiales.Lachnospiraceae.Fusicatenibacter	LSS
111690	ENSG00000160310	rs76674087	0.343691156	0.10872993	0.512178925	0.707944053	0.286035563	-0.569426906	-0.227163692	0.161270649	0.299906731	0.350215594	0.344701878	0.428635864	0.859617427	0.290736522	0.999635869	0.996776461	Bacteria.Firmicutes.Clostridia.Clostridiales.Lachnospiraceae.Fusicatenibacter	PRMT2
111691	ENSG00000160325	rs4962154	0.828514447	0.797579211	0.411763287	0.405371879	0.078275475	-0.099584339	-0.330685941	0.355186996	0.359939975	0.386706454	0.400331739	0.424138144	0.970165565	0.667068491	0.999635869	0.987162958	Bacteria.Firmicutes.Clostridia.Clostridiales.Lachnospiraceae.Fusicatenibacter	CACFD1
111692	ENSG00000160410	rs814502	0.374340391	0.267504326	0.39924811	0.298396479	0.82638376	-0.596514506	-0.833160522	0.59788716	0.923918912	0.533424832	0.981966849	0.570425828	0.867838689	0.438953728	0.999635869	0.968393885	Bacteria.Firmicutes.Clostridia.Clostridiales.Lachnospiraceae.Fusicatenibacter	SHKBP1
111693	ENSG00000160439	rs28362592	0.094025943	0.224175661	0.068181452	0.085585995	-0.489199706	0.558610715	0.585818598	-0.888192991	0.287931446	0.45525959	0.315943885	0.508904304	0.654619897	0.402910492	0.999635869	0.962558471	Bacteria.Firmicutes.Clostridia.Clostridiales.Lachnospiraceae.Fusicatenibacter	RDH13
111694	ENSG00000160447	rs13283282	0.152318499	0.258253253	0.352903059	0.643253213	-0.415139317	0.69895069	0.303233766	-0.306112296	0.286675325	0.612915306	0.324115094	0.657891295	0.74921056	0.431390434	0.999635869	0.996776461	Bacteria.Firmicutes.Clostridia.Clostridiales.Lachnospiraceae.Fusicatenibacter	PKN3
111695	ENSG00000160570	rs73932877	0.351687082	0.066634482	0.905346595	0.156196048	-0.206420015	1.594366545	0.03069701	-1.253342395	0.220074413	0.854909263	0.257163304	0.873809998	0.862250323	0.228440295	0.999635869	0.962558471	Bacteria.Firmicutes.Clostridia.Clostridiales.Lachnospiraceae.Fusicatenibacter	DEDD2
111696	ENSG00000160588	rs1715456	0.106392477	0.046382734	0.864785302	0.551980654	-0.686989512	0.566077268	-0.077743965	0.187251707	0.419666322	0.278845342	0.454773353	0.313204297	0.664042852	0.191126302	0.999635869	0.996706807	Bacteria.Firmicutes.Clostridia.Clostridiales.Lachnospiraceae.Fusicatenibacter	MPZL3
111697	ENSG00000160679	rs7934	0.413962823	0.503212857	0.97674773	0.891212713	-0.323634677	0.235103697	-0.014080021	0.056161069	0.3936536	0.349267735	0.481249316	0.409043056	0.884645555	0.559679632	0.999635869	0.996776461	Bacteria.Firmicutes.Clostridia.Clostridiales.Lachnospiraceae.Fusicatenibacter	CHTOP
111698	ENSG00000160688	rs74677851	0.996408281	0.59600813	0.769212293	0.402232688	-0.00134831	-0.307903054	-0.098767967	0.555534901	0.298387799	0.577969638	0.335243589	0.658940448	0.978208567	0.596921543	0.999635869	0.987162958	Bacteria.Firmicutes.Clostridia.Clostridiales.Lachnospiraceae.Fusicatenibacter	FLAD1
111699	ENSG00000160695	rs599224	0.30797985	0.299587776	0.834350794	0.777458772	-0.823250226	0.521644996	0.189070876	-0.156663744	0.801289727	0.498924105	0.900537179	0.552038762	0.840172281	0.455494647	0.999635869	0.996776461	Bacteria.Firmicutes.Clostridia.Clostridiales.Lachnospiraceae.Fusicatenibacter	VPS11
111700	ENSG00000160712	rs11265612	0.033642045	0.0332088	0.319253618	0.331357627	1.041284334	-0.927555378	-0.537103087	0.448335122	0.479940878	0.42643865	0.535195139	0.458145451	0.463027839	0.167477451	0.999635869	0.982109789	Bacteria.Firmicutes.Clostridia.Clostridiales.Lachnospiraceae.Fusicatenibacter	IL6R
111701	ENSG00000160781	rs11264460	0.904950546	0.680497262	0.579085541	0.485419431	0.050927237	-0.12636834	0.255287802	-0.233260615	0.424855113	0.305521901	0.457931895	0.332487938	0.976804578	0.628666059	0.999635869	0.994763317	Bacteria.Firmicutes.Clostridia.Clostridiales.Lachnospiraceae.Fusicatenibacter	PAQR6
111702	ENSG00000160791	rs17141079	0.831254426	0.604766124	0.927983453	0.591235911	-0.072048806	0.257540041	0.034109111	-0.292964219	0.336773133	0.495218052	0.375948781	0.542850884	0.971135769	0.600045684	0.999635869	0.996776461	Bacteria.Firmicutes.Clostridia.Clostridiales.Lachnospiraceae.Fusicatenibacter	CCR5
111703	ENSG00000160803	rs2297792	0.030491866	0.072958307	0.079006669	0.204430232	-1.154075745	0.736674517	1.032693189	-0.572241879	0.521925339	0.404281629	0.578836648	0.446468881	0.452456221	0.238322459	0.999635869	0.962558471	Bacteria.Firmicutes.Clostridia.Clostridiales.Lachnospiraceae.Fusicatenibacter	UBQLN4
111704	ENSG00000160948	rs73374055	0.713330594	0.659224883	0.454601089	0.681618028	0.098850947	-0.221259558	-0.224916863	0.23389906	0.267910009	0.499473691	0.299009361	0.5676095	0.950133654	0.620793931	0.999635869	0.996776461	Bacteria.Firmicutes.Clostridia.Clostridiales.Lachnospiraceae.Fusicatenibacter	VPS28
111705	ENSG00000160949	rs2170096	0.569333031	0.508011251	0.983119498	0.982417023	0.31909365	-0.315051995	0.013080383	-0.011679269	0.557954337	0.473363177	0.615881312	0.527937315	0.9219068	0.560957387	0.999635869	0.996776461	Bacteria.Firmicutes.Clostridia.Clostridiales.Lachnospiraceae.Fusicatenibacter	TONSL
111706	ENSG00000160953	rs72981641	0.867452457	0.912477466	0.098785985	0.191208441	-0.036389729	0.064137141	0.434344287	-0.811072547	0.217191932	0.581287554	0.259403842	0.614187329	0.971135769	0.695545397	0.999635869	0.962558471	Bacteria.Firmicutes.Clostridia.Clostridiales.Lachnospiraceae.Fusicatenibacter	PWWP3A
111707	ENSG00000160957	rs4251689	0.735705176	0.782741525	0.833972367	0.707716886	0.121351167	-0.102598767	0.088387832	-0.159808518	0.357995091	0.370560124	0.420013773	0.424403329	0.95881537	0.661825798	0.999635869	0.996776461	Bacteria.Firmicutes.Clostridia.Clostridiales.Lachnospiraceae.Fusicatenibacter	RECQL4
111708	ENSG00000160961	rs889333	0.648316905	0.448433383	0.887279919	0.72856528	0.139147858	-0.258930852	-0.04726782	0.130960977	0.303686471	0.339547728	0.332180175	0.375772212	0.940447422	0.536497235	0.999635869	0.996776461	Bacteria.Firmicutes.Clostridia.Clostridiales.Lachnospiraceae.Fusicatenibacter	ZNF333
111709	ENSG00000161016	rs2954657	0.580940913	0.611685085	0.837890989	0.833114595	-0.260881297	0.169622565	0.110879839	-0.082271307	0.470268289	0.332529896	0.539821122	0.388908519	0.927374166	0.60147988	0.999635869	0.996776461	Bacteria.Firmicutes.Clostridia.Clostridiales.Lachnospiraceae.Fusicatenibacter	RPL8
111710	ENSG00000161082	rs72991116	0.751513876	0.697582276	0.714336797	0.463163395	0.084578502	-0.168443084	0.110480234	-0.364359144	0.265997753	0.431589427	0.300532677	0.493748058	0.959958332	0.632660657	0.999635869	0.99059151	Bacteria.Firmicutes.Clostridia.Clostridiales.Lachnospiraceae.Fusicatenibacter	CELF5
111711	ENSG00000161179	rs3747093	0.987841341	0.628236966	0.686170128	0.771063168	-0.004810883	0.148139017	-0.140449407	0.109526845	0.314497343	0.304510743	0.346067619	0.374856919	0.978208567	0.608366525	0.999635869	0.996776461	Bacteria.Firmicutes.Clostridia.Clostridiales.Lachnospiraceae.Fusicatenibacter	YDJC
111712	ENSG00000161203	rs9290781	0.48499731	0.682096094	0.370289601	0.261838019	-0.217064665	0.195865707	0.309626807	-0.592094671	0.309102175	0.476070079	0.343232825	0.523170822	0.902903125	0.629068151	0.999635869	0.962558471	Bacteria.Firmicutes.Clostridia.Clostridiales.Lachnospiraceae.Fusicatenibacter	AP2M1
111713	ENSG00000161243	rs4381706	0.015546007	0.000757933	0.196716209	0.12168093	-0.60641719	0.896561094	0.363680334	-0.478553406	0.244149803	0.25383694	0.278866256	0.305214416	0.402149792	0.024390428	0.999635869	0.962558471	Bacteria.Firmicutes.Clostridia.Clostridiales.Lachnospiraceae.Fusicatenibacter	FBXO27
111714	ENSG00000161281	rs17879437	0.532706814	0.139257723	0.980742946	0.505539539	-0.186482523	0.574493993	-0.008157251	-0.291971604	0.29733625	0.383859448	0.336671149	0.436132232	0.915041283	0.327048317	0.999635869	0.994763317	Bacteria.Firmicutes.Clostridia.Clostridiales.Lachnospiraceae.Fusicatenibacter	COX7A1
111715	ENSG00000161381	rs3744350	0.031284682	0.011705562	0.204436501	0.109848672	-1.146841004	0.84911025	0.760464172	-0.602871291	0.521200835	0.32746051	0.59333013	0.371980161	0.452456221	0.101278365	0.999635869	0.962558471	Bacteria.Firmicutes.Clostridia.Clostridiales.Lachnospiraceae.Fusicatenibacter	PLXDC1
111716	ENSG00000161395	rs2934951	0.8226243	0.572436849	0.24914568	0.197379397	0.110974795	-0.175753587	0.619179854	-0.442245544	0.493079407	0.309808645	0.532544796	0.339618126	0.970165565	0.590153831	0.999635869	0.962558471	Bacteria.Firmicutes.Clostridia.Clostridiales.Lachnospiraceae.Fusicatenibacter	PGAP3
111717	ENSG00000161509	rs11558036	0.269034635	0.315932014	0.830823304	0.889741504	0.319896829	-0.458545989	-0.068764017	-0.066866505	0.286988037	0.453767928	0.320587349	0.48047468	0.817740279	0.4638823	0.999635869	0.996776461	Bacteria.Firmicutes.Clostridia.Clostridiales.Lachnospiraceae.Fusicatenibacter	GRIN2C
111718	ENSG00000161551	rs10408912	0.911428786	0.966370908	0.460297564	0.30044719	-0.038309296	-0.01257526	0.265192568	-0.326575897	0.343076739	0.29714288	0.357064652	0.312911963	0.976804578	0.709515586	0.999635869	0.968393885	Bacteria.Firmicutes.Clostridia.Clostridiales.Lachnospiraceae.Fusicatenibacter	ZNF577
111719	ENSG00000161618	rs867054784	0.501314964	0.489170168	0.578158895	0.64139278	0.270863905	-0.39923677	-0.24391731	0.302475696	0.400603893	0.574010454	0.436466958	0.646444485	0.904803335	0.552567349	0.999635869	0.996776461	Bacteria.Firmicutes.Clostridia.Clostridiales.Lachnospiraceae.Fusicatenibacter	ALDH16A1
111720	ENSG00000161640	rs9676436	0.841447635	0.485369115	0.354737516	0.070162559	-0.055339271	-0.236789337	-0.290509182	0.688285696	0.275550201	0.337478696	0.311707799	0.373927868	0.971135769	0.551469914	0.999635869	0.962558471	Bacteria.Firmicutes.Clostridia.Clostridiales.Lachnospiraceae.Fusicatenibacter	SIGLEC11
111721	ENSG00000161643	rs3826765	0.072737851	0.057613296	0.745652939	0.962213569	-0.37481504	1.087660328	0.076370709	0.028281545	0.205533601	0.562876947	0.234454252	0.594697585	0.607895954	0.213630445	0.999635869	0.996776461	Bacteria.Firmicutes.Clostridia.Clostridiales.Lachnospiraceae.Fusicatenibacter	SIGLEC16
111722	ENSG00000161652	rs61742305	0.851771408	0.326812406	0.647617656	0.531397702	-0.053756256	-0.548199862	0.155090169	0.36714133	0.286558211	0.554917589	0.337758704	0.583515908	0.971135769	0.469077485	0.999635869	0.994763317	Bacteria.Firmicutes.Clostridia.Clostridiales.Lachnospiraceae.Fusicatenibacter	IZUMO2
111723	ENSG00000161653	rs186636	0.688432788	0.474437106	0.33236539	0.171477157	0.214815308	-0.27595765	-0.570566901	0.5768928	0.533369602	0.383596725	0.584277125	0.417280836	0.945339368	0.54853216	0.999635869	0.962558471	Bacteria.Firmicutes.Clostridia.Clostridiales.Lachnospiraceae.Fusicatenibacter	NAGS
111724	ENSG00000161692	rs11654539	0.760946787	0.41399569	0.633288086	0.852298661	0.08695778	-0.342534124	0.15723257	-0.087844023	0.284640793	0.416671456	0.328025459	0.469961297	0.960719385	0.515639434	0.999635869	0.996776461	Bacteria.Firmicutes.Clostridia.Clostridiales.Lachnospiraceae.Fusicatenibacter	DBF4B
111725	ENSG00000161847	rs12460902	0.688843638	0.871916887	0.508251983	0.887526662	-0.108704245	-0.119801115	0.205290475	-0.112181684	0.27028069	0.740189343	0.308623035	0.790111417	0.945339368	0.686945566	0.999635869	0.996776461	Bacteria.Firmicutes.Clostridia.Clostridiales.Lachnospiraceae.Fusicatenibacter	RAVER1
111726	ENSG00000161888	rs11670900	0.909833222	0.399986025	0.605584057	0.988249942	0.031475059	-0.373073364	0.165448341	-0.007541052	0.276863881	0.440398637	0.318860289	0.510118351	0.976804578	0.508449615	0.999635869	0.996776461	Bacteria.Firmicutes.Clostridia.Clostridiales.Lachnospiraceae.Fusicatenibacter	SPC24
111727	ENSG00000161904	rs6457741	0.313244655	0.184678756	0.660728689	0.648102206	0.471483488	-0.413104764	-0.224559969	0.158659923	0.463966897	0.308171993	0.509325634	0.346044122	0.843641134	0.371713968	0.999635869	0.996776461	Bacteria.Firmicutes.Clostridia.Clostridiales.Lachnospiraceae.Fusicatenibacter	LEMD2
111728	ENSG00000161920	rs11868434	0.177355408	0.119231559	0.306474829	0.104717672	-0.374203296	0.635395635	0.319716868	-0.748582853	0.274441559	0.402530725	0.310213918	0.455056072	0.763832942	0.306951583	0.999635869	0.962558471	Bacteria.Firmicutes.Clostridia.Clostridiales.Lachnospiraceae.Fusicatenibacter	MED11
111729	ENSG00000161944	rs76190581	0.150482085	0.017703316	0.703238367	0.252792644	0.377762753	-1.22332435	-0.113653239	0.634739473	0.259677916	0.50285903	0.297047231	0.550187347	0.743203953	0.124621031	0.999635869	0.962558471	Bacteria.Firmicutes.Clostridia.Clostridiales.Lachnospiraceae.Fusicatenibacter	ASGR2
111730	ENSG00000161980	rs9936292	0.257008153	0.126980974	0.909439868	0.937916187	-0.35779036	0.706980933	0.039299807	0.039649952	0.312921362	0.457412683	0.344184533	0.507119564	0.817740279	0.316065275	0.999635869	0.996776461	Bacteria.Firmicutes.Clostridia.Clostridiales.Lachnospiraceae.Fusicatenibacter	POLR3K
111731	ENSG00000161981	rs2562145	0.548295261	0.43717658	0.687947304	0.638616889	0.356787279	-0.316451432	0.260246814	-0.210525232	0.591271785	0.404816118	0.645110174	0.446205454	0.919333956	0.529906719	0.999635869	0.996776461	Bacteria.Firmicutes.Clostridia.Clostridiales.Lachnospiraceae.Fusicatenibacter	SNRNP25
111732	ENSG00000161999	rs6597	0.820981827	0.92277746	0.816146457	0.420766474	-0.071088598	-0.052738094	-0.080641907	0.502290631	0.31291005	0.541976104	0.345458253	0.619998391	0.96903526	0.69896262	0.999635869	0.987162958	Bacteria.Firmicutes.Clostridia.Clostridiales.Lachnospiraceae.Fusicatenibacter	JMJD8
111733	ENSG00000162040	rs2906912	0.55951438	0.663050247	0.321473197	0.170902299	-0.133054007	0.22200808	-0.263792146	0.755098758	0.22684606	0.507243125	0.264072613	0.545438179	0.9219068	0.621707803	0.999635869	0.962558471	Bacteria.Firmicutes.Clostridia.Clostridiales.Lachnospiraceae.Fusicatenibacter	HS3ST6
111734	ENSG00000162066	rs79860296	0.592437225	0.513564864	0.810252674	0.436870214	0.12998913	-0.226366734	-0.065433229	-0.352940297	0.241648526	0.344627606	0.271434857	0.451191001	0.931432233	0.564831864	0.999635869	0.987162958	Bacteria.Firmicutes.Clostridia.Clostridiales.Lachnospiraceae.Fusicatenibacter	AMDHD2
111735	ENSG00000162076	rs11076918	0.820597821	0.718505137	0.474993026	0.443533931	-0.069862918	0.11498624	-0.250048056	0.271525727	0.30684513	0.317637562	0.348020314	0.35223207	0.96903526	0.640781643	0.999635869	0.987162958	Bacteria.Firmicutes.Clostridia.Clostridiales.Lachnospiraceae.Fusicatenibacter	FLYWCH2
111736	ENSG00000162078	rs9925556	0.044859361	0.042574173	0.294379611	0.200604352	-1.088342752	0.791542328	0.63400371	-0.544250364	0.532231757	0.382778393	0.599832357	0.421001548	0.504998815	0.186824342	0.999635869	0.962558471	Bacteria.Firmicutes.Clostridia.Clostridiales.Lachnospiraceae.Fusicatenibacter	ZG16B
111737	ENSG00000162191	rs12364753	0.947037187	0.987559414	0.868514631	0.936234568	-0.022170563	-0.005386659	-0.061526069	0.032159783	0.332486591	0.344156318	0.370212768	0.400450816	0.977759285	0.713406454	0.999635869	0.996776461	Bacteria.Firmicutes.Clostridia.Clostridiales.Lachnospiraceae.Fusicatenibacter	UBXN1
111738	ENSG00000162222	rs1299097	0.227903617	0.164262536	0.31219173	0.275567142	-0.402704933	0.481714482	0.374731248	-0.435446346	0.330874881	0.34248804	0.367949369	0.396059192	0.790012176	0.352143056	0.999635869	0.962558471	Bacteria.Firmicutes.Clostridia.Clostridiales.Lachnospiraceae.Fusicatenibacter	TTC9C
111739	ENSG00000162341	rs61882972	0.96137097	0.334364476	0.921650512	0.272691813	0.017035335	-0.397727452	-0.038281008	0.498873774	0.350395321	0.408984321	0.387727407	0.451013889	0.978208567	0.474163713	0.999635869	0.962558471	Bacteria.Firmicutes.Clostridia.Clostridiales.Lachnospiraceae.Fusicatenibacter	TPCN2
111740	ENSG00000162368	rs12757893	0.685018846	0.924020753	0.356767928	0.69101634	0.121178097	-0.036760406	-0.318642931	0.171352277	0.297428786	0.383978911	0.343350072	0.429212316	0.945339368	0.699343487	0.999635869	0.996776461	Bacteria.Firmicutes.Clostridia.Clostridiales.Lachnospiraceae.Fusicatenibacter	CMPK1
111741	ENSG00000162384	rs436887	0.472688189	0.432753957	0.100936664	0.063420945	-0.543053832	0.383086243	1.372149367	-0.999206915	0.75188499	0.485339674	0.824813642	0.529236834	0.901593365	0.526696513	0.999635869	0.962558471	Bacteria.Firmicutes.Clostridia.Clostridiales.Lachnospiraceae.Fusicatenibacter	CZIB
111742	ENSG00000162390	rs300284	0.838278081	0.577672218	0.670999807	0.837873033	0.08112262	-0.178982777	0.199501846	-0.076674861	0.395906322	0.319862181	0.467566029	0.373251439	0.971135769	0.591263451	0.999635869	0.996776461	Bacteria.Firmicutes.Clostridia.Clostridiales.Lachnospiraceae.Fusicatenibacter	ACOT11
111743	ENSG00000162409	rs12048572	0.789809451	0.367816285	0.304580154	0.599247732	0.111116159	-0.304026606	0.486573924	-0.202439912	0.41516695	0.335277558	0.470250836	0.383385344	0.967467212	0.494537994	0.999635869	0.996776461	Bacteria.Firmicutes.Clostridia.Clostridiales.Lachnospiraceae.Fusicatenibacter	PRKAA2
111744	ENSG00000162444	rs61785619	0.459526148	0.144976597	0.793474732	0.55534699	0.189108395	-0.867591652	-0.075807528	0.378078757	0.254183069	0.588211727	0.288391381	0.637794671	0.900007375	0.333482427	0.999635869	0.996776461	Bacteria.Firmicutes.Clostridia.Clostridiales.Lachnospiraceae.Fusicatenibacter	RBP7
111745	ENSG00000162460	rs12741198	0.853137705	0.620480036	0.984794775	0.721401161	-0.064572721	0.15787367	-0.00751342	-0.133873355	0.347458039	0.317324967	0.392747088	0.37382932	0.971135769	0.605721251	0.999635869	0.996776461	Bacteria.Firmicutes.Clostridia.Clostridiales.Lachnospiraceae.Fusicatenibacter	TMEM82
111746	ENSG00000162482	rs61764920	0.636307883	0.962077767	0.815764194	0.444196537	0.126934712	-0.028515243	-0.07087323	-0.512480336	0.267193502	0.597462834	0.302968954	0.665777969	0.940447422	0.708400965	0.999635869	0.987162958	Bacteria.Firmicutes.Clostridia.Clostridiales.Lachnospiraceae.Fusicatenibacter	AKR7A3
111747	ENSG00000162600	rs3087585	0.117064119	0.015386483	0.934968735	0.4214855	-0.445684169	1.209353499	0.026489392	-0.428551725	0.280656141	0.486110695	0.323409029	0.52980302	0.688826196	0.116178105	0.999635869	0.987162958	Bacteria.Firmicutes.Clostridia.Clostridiales.Lachnospiraceae.Fusicatenibacter	OMA1
111748	ENSG00000162604	rs17312971	0.227059613	0.744746736	0.540776118	0.947483539	-0.339896275	0.157772633	0.194349527	0.034564542	0.278757107	0.482571372	0.316099037	0.522768362	0.790012176	0.651034067	0.999635869	0.996776461	Bacteria.Firmicutes.Clostridia.Clostridiales.Lachnospiraceae.Fusicatenibacter	TM2D1
111749	ENSG00000162620	rs1412825	0.035933113	0.018230179	0.550678145	0.391647916	0.751227047	-0.701313575	0.227299304	-0.26780596	0.350801371	0.289664699	0.378944051	0.310573698	0.472936175	0.125553866	0.999635869	0.987162958	Bacteria.Firmicutes.Clostridia.Clostridiales.Lachnospiraceae.Fusicatenibacter	LRRIQ3
111750	ENSG00000162636	rs3818572	0.39310232	0.578743833	0.449139377	0.721077401	-0.40766237	0.243675233	0.391704012	-0.173282919	0.47422761	0.43670721	0.514462711	0.483290322	0.875469464	0.59146446	0.999635869	0.996776461	Bacteria.Firmicutes.Clostridia.Clostridiales.Lachnospiraceae.Fusicatenibacter	FAM102B
111751	ENSG00000162704	rs2767305	0.066377943	0.077501045	0.619874527	0.730370427	-0.62007665	0.59568684	0.191780601	-0.129111829	0.332167277	0.332167266	0.384809592	0.373050609	0.590453869	0.245279363	0.999635869	0.996776461	Bacteria.Firmicutes.Clostridia.Clostridiales.Lachnospiraceae.Fusicatenibacter	ARPC5
111752	ENSG00000162733	rs28711380	0.52374353	0.479975615	0.576669507	0.512501578	0.209476159	-0.222610848	-0.219211865	0.248961197	0.326796847	0.313371847	0.390723426	0.37806781	0.913927025	0.550583237	0.999635869	0.994763317	Bacteria.Firmicutes.Clostridia.Clostridiales.Lachnospiraceae.Fusicatenibacter	DDR2
111753	ENSG00000162736	rs12239946	0.149103343	0.154592007	0.050269523	0.006708431	-0.382083159	0.652838554	0.583882144	-1.414630817	0.261746192	0.453357702	0.292797256	0.505349536	0.739355966	0.343654009	0.999635869	0.948492993	Bacteria.Firmicutes.Clostridia.Clostridiales.Lachnospiraceae.Fusicatenibacter	NCSTN
111754	ENSG00000162777	rs9970286	0.10406232	0.020347959	0.223329368	0.122607559	0.720066368	-1.271990486	-0.571539499	0.906557843	0.436877656	0.535063669	0.46493631	0.579652308	0.66266981	0.13100974	0.999635869	0.962558471	Bacteria.Firmicutes.Clostridia.Clostridiales.Lachnospiraceae.Fusicatenibacter	DENND2D
111755	ENSG00000162779	rs9699789	0.92986057	0.374524834	0.254546549	0.355522683	0.027723773	0.384141924	-0.397220623	0.445135241	0.313770315	0.429647698	0.34559488	0.478402176	0.977759285	0.49822426	0.999635869	0.987162958	Bacteria.Firmicutes.Clostridia.Clostridiales.Lachnospiraceae.Fusicatenibacter	AXDND1
111756	ENSG00000162782	rs76644806	0.434148103	0.06838152	0.8928563	0.909105367	-0.24866225	0.654582449	-0.046525433	-0.045209041	0.31599621	0.353292119	0.344094137	0.394473583	0.892248735	0.231055714	0.999635869	0.996776461	Bacteria.Firmicutes.Clostridia.Clostridiales.Lachnospiraceae.Fusicatenibacter	TDRD5
111757	ENSG00000162813	rs113231783	0.253542097	0.079520384	0.346558078	0.101119442	-0.301305798	0.684902223	0.282529839	-0.733467705	0.261586442	0.384568806	0.298008813	0.441136516	0.81551005	0.247928999	0.999635869	0.962558471	Bacteria.Firmicutes.Clostridia.Clostridiales.Lachnospiraceae.Fusicatenibacter	BPNT1
111758	ENSG00000162817	rs425437	0.367578063	0.236758374	0.449370369	0.3174797	-0.264791887	0.603585844	0.245209165	-0.582640774	0.291863815	0.505522957	0.322221703	0.578430692	0.86408103	0.412099272	0.999635869	0.981572379	Bacteria.Firmicutes.Clostridia.Clostridiales.Lachnospiraceae.Fusicatenibacter	C1orf115
111759	ENSG00000162836	rs1344	0.570056136	0.410149192	0.606157568	0.694805593	-0.253819605	0.260620236	-0.260669008	0.142438423	0.444653202	0.314417294	0.503176052	0.361461938	0.9219068	0.513995917	0.999635869	0.996776461	Bacteria.Firmicutes.Clostridia.Clostridiales.Lachnospiraceae.Fusicatenibacter	ACP6
111760	ENSG00000162869	rs4293602	0.122616965	0.105180387	0.270461416	0.283966798	1.25066833	-0.814748775	-0.965732542	0.58446041	0.799696733	0.49595086	0.86899358	0.541046579	0.700489889	0.285745655	0.999635869	0.962558471	Bacteria.Firmicutes.Clostridia.Clostridiales.Lachnospiraceae.Fusicatenibacter	PPP1R21
111761	ENSG00000162877	rs1772143	0.005026756	0.000530295	0.262042631	0.434317739	0.906796714	-0.939898991	-0.391141501	0.237619453	0.312410613	0.257964573	0.345759655	0.302075194	0.252611172	0.02145909	0.999635869	0.987162958	Bacteria.Firmicutes.Clostridia.Clostridiales.Lachnospiraceae.Fusicatenibacter	PM20D1
111762	ENSG00000162881	rs12475574	0.031471511	0.014174269	0.395904563	0.442081954	0.569278253	-0.733069742	-0.255468646	0.250699913	0.259013566	0.290937569	0.298959318	0.324177923	0.452456221	0.110935392	0.999635869	0.987162958	Bacteria.Firmicutes.Clostridia.Clostridiales.Lachnospiraceae.Fusicatenibacter	OXER1
111763	ENSG00000162882	rs4952937	0.028904822	0.000679864	0.317046024	0.315444757	0.496177231	-1.251366832	-0.255627444	0.405230264	0.222143739	0.350899184	0.253551259	0.400601094	0.452456221	0.024331453	0.999635869	0.978501334	Bacteria.Firmicutes.Clostridia.Clostridiales.Lachnospiraceae.Fusicatenibacter	HAAO
111764	ENSG00000162885	rs704719	0.879165035	0.483108315	0.098852202	0.279360571	0.070146091	-0.22549301	0.91163897	-0.406873242	0.459618291	0.319714318	0.544568133	0.373030545	0.971135769	0.551105437	0.999635869	0.962558471	Bacteria.Firmicutes.Clostridia.Clostridiales.Lachnospiraceae.Fusicatenibacter	B3GALNT2
111765	ENSG00000162889	rs6668054	0.498872328	0.575706331	0.360760305	0.899849263	-0.184468776	-0.417857026	0.290854875	0.098472242	0.271270985	0.742906189	0.316038716	0.779441084	0.903807708	0.590274342	0.999635869	0.996776461	Bacteria.Firmicutes.Clostridia.Clostridiales.Lachnospiraceae.Fusicatenibacter	MAPKAPK2
111766	ENSG00000162896	rs4313398	0.992382488	0.860180253	0.799511748	0.842115672	-0.005958937	-0.064199149	0.180329567	-0.082710448	0.621790392	0.363047373	0.707159322	0.413605672	0.978208567	0.683877799	0.999635869	0.996776461	Bacteria.Firmicutes.Clostridia.Clostridiales.Lachnospiraceae.Fusicatenibacter	PIGR
111767	ENSG00000162909	rs751128	0.987152028	0.707850394	0.284273483	0.242715022	-0.005056305	-0.087750834	0.3991844	-0.332407872	0.312805634	0.233151554	0.36977039	0.281991296	0.978208567	0.637119727	0.999635869	0.962558471	Bacteria.Firmicutes.Clostridia.Clostridiales.Lachnospiraceae.Fusicatenibacter	CAPN2
111768	ENSG00000162910	rs849749	0.615370431	0.701781187	0.803111395	0.802518289	-0.234642364	0.133233883	0.137666377	-0.09967557	0.464808894	0.346435258	0.549944234	0.39695847	0.940447422	0.633864938	0.999635869	0.996776461	Bacteria.Firmicutes.Clostridia.Clostridiales.Lachnospiraceae.Fusicatenibacter	MRPL55
111769	ENSG00000162929	rs1665278	0.853741721	0.788936529	0.938314986	0.559934103	-0.082732869	-0.097033717	-0.039502268	0.235582084	0.447035679	0.361013878	0.508503807	0.402078703	0.971135769	0.663437636	0.999635869	0.996776461	Bacteria.Firmicutes.Clostridia.Clostridiales.Lachnospiraceae.Fusicatenibacter	SANBR
111770	ENSG00000162949	rs10186446	0.454045439	0.406756319	0.513200532	0.321168474	-0.201078699	0.392641463	0.199977963	-0.526593912	0.266988012	0.470255661	0.304188443	0.52681945	0.898178003	0.512029701	0.999635869	0.982109789	Bacteria.Firmicutes.Clostridia.Clostridiales.Lachnospiraceae.Fusicatenibacter	CAPN13
111771	ENSG00000162961	rs12991444	0.464582734	0.54499017	0.403134611	0.30737524	-0.23024887	0.233246361	0.302440887	-0.445905156	0.313009934	0.383357311	0.359428394	0.433464056	0.901173074	0.580030861	0.999635869	0.973189144	Bacteria.Firmicutes.Clostridia.Clostridiales.Lachnospiraceae.Fusicatenibacter	DPY30
111772	ENSG00000162971	rs281764	0.03331454	0.099505176	0.115289247	0.260602914	-0.909261175	0.494167277	0.785203268	-0.389833069	0.418287745	0.295774101	0.492013518	0.343554302	0.461963101	0.275590224	0.999635869	0.962558471	Bacteria.Firmicutes.Clostridia.Clostridiales.Lachnospiraceae.Fusicatenibacter	TYW5
111773	ENSG00000162976	rs12987956	0.035543285	0.024962186	0.009834139	0.008830871	1.113443852	-1.152520753	-1.469900692	1.428593661	0.51881309	0.502338614	0.552874756	0.529366301	0.472936175	0.146369179	0.999635869	0.948492993	Bacteria.Firmicutes.Clostridia.Clostridiales.Lachnospiraceae.Fusicatenibacter	SLC66A3
111774	ENSG00000162989	rs2652421	0.405167018	0.350649972	0.650839999	0.948544235	0.29096198	-0.290651843	-0.181564683	0.023246472	0.347293042	0.309207151	0.399334564	0.358847416	0.881119472	0.484093303	0.999635869	0.996776461	Bacteria.Firmicutes.Clostridia.Clostridiales.Lachnospiraceae.Fusicatenibacter	KCNJ3
111775	ENSG00000162994	rs17046778	0.033670871	0.000565968	0.774856453	0.76177232	-0.473729608	1.157940659	0.06873926	-0.111890188	0.218384543	0.319578117	0.239340072	0.367562507	0.463027839	0.021855536	0.999635869	0.996776461	Bacteria.Firmicutes.Clostridia.Clostridiales.Lachnospiraceae.Fusicatenibacter	CLHC1
111776	ENSG00000162999	rs2138485	0.335663405	0.455852558	0.528123126	0.36568091	0.652084732	-0.294647254	0.511305066	-0.421639923	0.672358054	0.392803947	0.806182735	0.462900175	0.85546599	0.539827476	0.999635869	0.987162958	Bacteria.Firmicutes.Clostridia.Clostridiales.Lachnospiraceae.Fusicatenibacter	DUSP19
111777	ENSG00000163002	rs1829121	0.495779555	0.143260351	0.952251622	0.426831888	0.277164836	-0.773877035	-0.026586406	0.448517677	0.404654953	0.522397894	0.442313993	0.560952923	0.903807708	0.332120295	0.999635869	0.987162958	Bacteria.Firmicutes.Clostridia.Clostridiales.Lachnospiraceae.Fusicatenibacter	NUP35
111778	ENSG00000163006	rs6748168	0.971998449	0.867709699	0.784227107	0.922723999	-0.040166819	-0.10338325	0.361313547	-0.069135324	1.139958926	0.618253769	1.314191127	0.709993208	0.978208567	0.686231022	0.999635869	0.996776461	Bacteria.Firmicutes.Clostridia.Clostridiales.Lachnospiraceae.Fusicatenibacter	CCDC138
111779	ENSG00000163029	rs300159	0.1493329	0.354460438	0.368563898	0.796645241	-0.622792933	0.328400953	0.453292126	-0.105169566	0.426889221	0.352160394	0.500671862	0.406476618	0.739502977	0.4856335	0.999635869	0.996776461	Bacteria.Firmicutes.Clostridia.Clostridiales.Lachnospiraceae.Fusicatenibacter	SMC6
111780	ENSG00000163053	rs73998720	0.658827685	0.164447289	0.458904563	0.042344267	-0.147450005	0.582223512	0.273043787	-1.019362425	0.332440948	0.414131658	0.366491951	0.492383439	0.940447422	0.352143056	0.999635869	0.962558471	Bacteria.Firmicutes.Clostridia.Clostridiales.Lachnospiraceae.Fusicatenibacter	SLC16A14
111781	ENSG00000163069	rs2219576	0.411081537	0.573458214	0.809627556	0.992997329	-0.284663217	0.185704207	0.098254145	0.003313224	0.344111632	0.328223679	0.406219925	0.376076702	0.883416579	0.590153831	0.999635869	0.996776461	Bacteria.Firmicutes.Clostridia.Clostridiales.Lachnospiraceae.Fusicatenibacter	SGCB
111782	ENSG00000163072	rs2632372	0.366767742	0.377111965	0.621003425	0.707961644	-0.560240715	0.358867674	0.331797936	-0.171243665	0.616468933	0.40357365	0.667913419	0.455171576	0.86408103	0.498872005	0.999635869	0.996776461	Bacteria.Firmicutes.Clostridia.Clostridiales.Lachnospiraceae.Fusicatenibacter	NOSTRIN
111783	ENSG00000163110	rs3762876	0.654183295	0.952236242	0.655004651	0.820884149	-0.228084177	0.027088002	0.237567081	0.112344155	0.506850996	0.45051368	0.529270347	0.494229838	0.940447422	0.706102517	0.999635869	0.996776461	Bacteria.Firmicutes.Clostridia.Clostridiales.Lachnospiraceae.Fusicatenibacter	PDLIM5
111784	ENSG00000163121	rs596069	0.002453448	0.000919513	0.050331286	0.036883309	2.086127506	-1.549919735	-1.434914513	1.028876318	0.662259471	0.446549348	0.719760358	0.482985508	0.201450413	0.02761744	0.999635869	0.962558471	Bacteria.Firmicutes.Clostridia.Clostridiales.Lachnospiraceae.Fusicatenibacter	NEURL3
111785	ENSG00000163125	rs12042229	0.999537788	0.792463523	0.753265156	0.899731798	0.000249008	-0.106264912	0.145845668	-0.056369414	0.428219942	0.402242594	0.462050611	0.445657426	0.978942674	0.664197939	0.999635869	0.996776461	Bacteria.Firmicutes.Clostridia.Clostridiales.Lachnospiraceae.Fusicatenibacter	RPRD2
111786	ENSG00000163131	rs3754212	0.945430409	0.452302562	0.44083397	0.762530169	0.020353387	0.232030199	-0.264828691	-0.113347734	0.2962336	0.306893325	0.341508986	0.373576765	0.977759285	0.537974456	0.999635869	0.996776461	Bacteria.Firmicutes.Clostridia.Clostridiales.Lachnospiraceae.Fusicatenibacter	CTSS
111787	ENSG00000163138	rs11726872	0.657456648	0.868989895	0.937540779	0.565373974	0.108483606	-0.161180802	-0.021985489	-0.57942743	0.243540416	0.973403484	0.279498955	1.002839018	0.940447422	0.686736239	0.999635869	0.996776461	Bacteria.Firmicutes.Clostridia.Clostridiales.Lachnospiraceae.Fusicatenibacter	PACRGL
111788	ENSG00000163161	rs4150404	0.776422396	0.744519084	0.641559044	0.669835545	0.197036126	-0.132033338	-0.352380333	0.190823459	0.690991944	0.40347071	0.753475924	0.445548841	0.963328486	0.651034067	0.999635869	0.996776461	Bacteria.Firmicutes.Clostridia.Clostridiales.Lachnospiraceae.Fusicatenibacter	ERCC3
111789	ENSG00000163281	rs1994693	0.831891865	0.598461019	0.687079784	0.472835428	0.085448724	-0.158141788	-0.187036729	0.246461694	0.400945624	0.298847223	0.462275567	0.341352407	0.971135769	0.597827693	0.999635869	0.99331439	Bacteria.Firmicutes.Clostridia.Clostridiales.Lachnospiraceae.Fusicatenibacter	GNPDA2
111790	ENSG00000163293	rs7685636	0.286539288	0.369192501	0.620738476	0.819763993	0.949273136	-0.460250489	-0.491695375	0.13083305	0.883507486	0.509029496	0.989036894	0.571926587	0.83101416	0.494537994	0.999635869	0.996776461	Bacteria.Firmicutes.Clostridia.Clostridiales.Lachnospiraceae.Fusicatenibacter	NIPAL1
111791	ENSG00000163319	rs55656993	0.504237042	0.260093257	0.419829844	0.409529903	0.206684008	-0.605570629	-0.275849536	0.506176727	0.307788246	0.53310488	0.33980369	0.609850074	0.904803335	0.432589154	0.999635869	0.987162958	Bacteria.Firmicutes.Clostridia.Clostridiales.Lachnospiraceae.Fusicatenibacter	MRPS18C
111792	ENSG00000163362	rs184164	0.630552539	0.505682374	0.879074405	0.666184733	-0.13377466	0.245347388	0.049027163	-0.174360647	0.276851281	0.366610803	0.320998051	0.402369579	0.940447422	0.559987059	0.999635869	0.996776461	Bacteria.Firmicutes.Clostridia.Clostridiales.Lachnospiraceae.Fusicatenibacter	INAVA
111793	ENSG00000163374	rs678157	0.697216876	0.267641185	0.709060874	0.881402739	0.136282786	-0.455279379	0.146873232	-0.069188293	0.348743652	0.407244847	0.391941586	0.461963304	0.945339368	0.438953728	0.999635869	0.996776461	Bacteria.Firmicutes.Clostridia.Clostridiales.Lachnospiraceae.Fusicatenibacter	YY1AP1
111794	ENSG00000163389	rs6794833	0.828152021	0.688262622	0.786589163	0.855475449	0.119463435	-0.167785386	0.159386876	-0.08173357	0.548160375	0.416357693	0.586313549	0.446995446	0.970165565	0.630239742	0.999635869	0.996776461	Bacteria.Firmicutes.Clostridia.Clostridiales.Lachnospiraceae.Fusicatenibacter	POGLUT1
111795	ENSG00000163406	rs4285028	0.331411538	0.041779234	0.770509034	0.334851275	-0.259376402	0.61530811	0.088034247	-0.339766259	0.265081761	0.296370419	0.300549331	0.349737222	0.854320348	0.185443295	0.999635869	0.982109789	Bacteria.Firmicutes.Clostridia.Clostridiales.Lachnospiraceae.Fusicatenibacter	SLC15A2
111796	ENSG00000163466	rs6738394	0.449235724	0.462594244	0.820928593	0.81170409	-0.307447153	0.280323336	0.102635005	-0.100483406	0.403886219	0.379385042	0.451630916	0.420109196	0.89754066	0.544028589	0.999635869	0.996776461	Bacteria.Firmicutes.Clostridia.Clostridiales.Lachnospiraceae.Fusicatenibacter	ARPC2
111797	ENSG00000163467	rs7529701	0.304108432	0.186817283	0.629706992	0.535894563	-0.444068171	0.385584395	-0.234477781	0.207373213	0.428749213	0.289062661	0.484060038	0.333241532	0.839982611	0.373514431	0.999635869	0.994763317	Bacteria.Firmicutes.Clostridia.Clostridiales.Lachnospiraceae.Fusicatenibacter	TSACC
111798	ENSG00000163501	rs6741325	0.493864469	0.167995924	0.61364423	0.680797976	0.184155334	-0.51002711	-0.149998138	0.190605481	0.267668053	0.36587538	0.295686808	0.461288741	0.903807708	0.355611503	0.999635869	0.996776461	Bacteria.Firmicutes.Clostridia.Clostridiales.Lachnospiraceae.Fusicatenibacter	IHH
111799	ENSG00000163515	rs1374821	0.364187668	0.080424437	0.943115603	0.856817285	0.251738187	-0.599103528	-0.021770565	-0.069851623	0.275507796	0.33742676	0.303944838	0.385634483	0.863479539	0.249309883	0.999635869	0.996776461	Bacteria.Firmicutes.Clostridia.Clostridiales.Lachnospiraceae.Fusicatenibacter	RETNLB
111800	ENSG00000163521	rs35328001	0.683427889	0.034085358	0.469747479	0.51619356	0.103660344	-0.639542316	0.210023343	-0.236948846	0.253078808	0.295532377	0.288858205	0.363008559	0.945339368	0.169478465	0.999635869	0.994763317	Bacteria.Firmicutes.Clostridia.Clostridiales.Lachnospiraceae.Fusicatenibacter	GLB1L
111801	ENSG00000163576	rs11128927	0.12559113	7.77E-05	0.065822056	0.611621844	-0.344073583	0.967514042	-0.470045392	0.134737887	0.221784391	0.229568655	0.251267918	0.264094603	0.700489889	0.007002755	0.999635869	0.996776461	Bacteria.Firmicutes.Clostridia.Clostridiales.Lachnospiraceae.Fusicatenibacter	EFHB
111802	ENSG00000163596	rs149846585	0.163136904	0.14888115	0.26622623	0.964797711	-0.382948332	0.580542023	0.329879674	-0.021537586	0.27153032	0.397479688	0.294195682	0.486157508	0.75976931	0.33769874	0.999635869	0.996776461	Bacteria.Firmicutes.Clostridia.Clostridiales.Lachnospiraceae.Fusicatenibacter	ICA1L
111803	ENSG00000163605	rs9830783	0.816088407	0.390335156	0.357283919	0.661932564	0.080797492	-0.265858428	0.367823576	-0.15145992	0.346013468	0.3074572	0.396772414	0.344833761	0.967467212	0.505316395	0.999635869	0.996776461	Bacteria.Firmicutes.Clostridia.Clostridiales.Lachnospiraceae.Fusicatenibacter	PPP4R2
111804	ENSG00000163607	rs4682451	0.444746828	0.588328881	0.947203575	0.738970028	-0.644477128	0.272491919	-0.060415513	0.18231571	0.838275541	0.500977377	0.908896555	0.544837915	0.897391437	0.595302389	0.999635869	0.996776461	Bacteria.Firmicutes.Clostridia.Clostridiales.Lachnospiraceae.Fusicatenibacter	GTPBP8
111805	ENSG00000163608	rs984706	0.615010422	0.400120377	0.99641074	0.697151962	0.393008202	-0.393652097	-0.003874249	0.199987597	0.777725689	0.464824257	0.857978166	0.511646859	0.940447422	0.508449615	0.999635869	0.996776461	Bacteria.Firmicutes.Clostridia.Clostridiales.Lachnospiraceae.Fusicatenibacter	NEPRO
111806	ENSG00000163634	rs113386200	0.777807424	0.87389136	0.932134754	0.956387723	-0.10553425	0.06222125	-0.036926014	0.024924184	0.372472537	0.390505278	0.431959866	0.454031378	0.963328486	0.687082283	0.999635869	0.996776461	Bacteria.Firmicutes.Clostridia.Clostridiales.Lachnospiraceae.Fusicatenibacter	THOC7
111807	ENSG00000163636	rs2888013	0.581116755	0.128406494	0.753513738	0.2759282	0.152592704	-0.820540453	-0.099129377	0.623889037	0.275193989	0.532910867	0.314377307	0.567887541	0.927374166	0.317276291	0.999635869	0.962558471	Bacteria.Firmicutes.Clostridia.Clostridiales.Lachnospiraceae.Fusicatenibacter	PSMD6
111808	ENSG00000163684	rs2292679	0.17250382	0.03788331	0.680794634	0.277847877	0.327283011	-1.123486016	-0.114812472	0.611417921	0.237307507	0.530269868	0.27785724	0.558784578	0.763832942	0.177476174	0.999635869	0.962558471	Bacteria.Firmicutes.Clostridia.Clostridiales.Lachnospiraceae.Fusicatenibacter	RPP14
111809	ENSG00000163702	rs279555	0.001868537	0.000932034	0.03602818	0.012985774	-1.672093157	1.373034482	1.222905201	-1.099373337	0.515931701	0.39607774	0.571363992	0.430551598	0.181895986	0.027638911	0.999635869	0.948492993	Bacteria.Firmicutes.Clostridia.Clostridiales.Lachnospiraceae.Fusicatenibacter	IL17RC
111810	ENSG00000163737	rs10518118	0.635246031	0.48963959	0.897171876	0.900054698	-0.147708571	0.26780617	-0.045118802	0.055180862	0.309944304	0.385461444	0.347780726	0.437677818	0.940447422	0.552635732	0.999635869	0.996776461	Bacteria.Firmicutes.Clostridia.Clostridiales.Lachnospiraceae.Fusicatenibacter	PF4
111811	ENSG00000163738	rs16850883	0.725116155	0.377807443	0.714891379	0.449679038	0.123140144	-0.320607574	-0.139489512	0.344924296	0.348710216	0.361076461	0.380217553	0.453564319	0.95456672	0.498872005	0.999635869	0.987162958	Bacteria.Firmicutes.Clostridia.Clostridiales.Lachnospiraceae.Fusicatenibacter	MTHFD2L
111812	ENSG00000163746	rs76774339	0.95261445	0.366485007	0.737281642	0.816002912	0.017631577	-0.425543591	0.111576976	0.122264865	0.295582634	0.46797512	0.33121393	0.523348747	0.97820149	0.49413413	0.999635869	0.996776461	Bacteria.Firmicutes.Clostridia.Clostridiales.Lachnospiraceae.Fusicatenibacter	PLSCR2
111813	ENSG00000163781	rs9865536	0.504119859	0.924390763	0.407347404	0.975346337	-0.191863321	-0.043026202	0.268861928	-0.017736206	0.285638896	0.451634148	0.322416507	0.571746669	0.904803335	0.699343487	0.999635869	0.996776461	Bacteria.Firmicutes.Clostridia.Clostridiales.Lachnospiraceae.Fusicatenibacter	TOPBP1
111814	ENSG00000163820	rs59226168	0.286339698	0.005470346	0.737110266	0.069694155	0.29798303	-1.165717686	-0.108226521	0.854390454	0.27722292	0.405811758	0.321050515	0.463372453	0.83101416	0.075061374	0.999635869	0.962558471	Bacteria.Firmicutes.Clostridia.Clostridiales.Lachnospiraceae.Fusicatenibacter	FYCO1
111815	ENSG00000163827	rs34946699	0.950760659	0.991501895	0.424041159	0.22545651	0.018242812	0.003986036	-0.266437301	0.519072067	0.294301426	0.372825645	0.331215606	0.424219737	0.978114277	0.713425482	0.999635869	0.962558471	Bacteria.Firmicutes.Clostridia.Clostridiales.Lachnospiraceae.Fusicatenibacter	LRRC2
111816	ENSG00000163832	rs2291298	0.088232729	0.051412027	0.177710681	0.196775304	0.896462599	-0.682722134	-0.772921197	0.497204034	0.518067253	0.344106053	0.567333465	0.381301795	0.654085008	0.202961387	0.999635869	0.962558471	Bacteria.Firmicutes.Clostridia.Clostridiales.Lachnospiraceae.Fusicatenibacter	ELP6
111817	ENSG00000163875	rs6426021	0.488901755	0.547651212	0.898090615	0.738568902	-0.323911785	0.25679063	-0.064966488	0.15362208	0.465421847	0.424870074	0.505309126	0.45835728	0.902977978	0.580195372	0.999635869	0.996776461	Bacteria.Firmicutes.Clostridia.Clostridiales.Lachnospiraceae.Fusicatenibacter	MEAF6
111818	ENSG00000163877	rs11264069	0.262990539	0.072144836	0.173939588	0.0446315	0.527286489	-0.593719535	-0.703689064	0.739469856	0.467044197	0.32487984	0.511964716	0.361225253	0.817740279	0.236959087	0.999635869	0.962558471	Bacteria.Firmicutes.Clostridia.Clostridiales.Lachnospiraceae.Fusicatenibacter	SNIP1
111819	ENSG00000163900	rs2140287	0.096173519	0.109515998	0.26474161	0.288286643	-0.826429659	0.615247372	0.599888665	-0.444376509	0.489653902	0.379253904	0.533322139	0.415105153	0.656388933	0.291411299	0.999635869	0.962558471	Bacteria.Firmicutes.Clostridia.Clostridiales.Lachnospiraceae.Fusicatenibacter	TMEM41A
111820	ENSG00000163913	rs2260840	0.248112675	0.521369478	0.20706725	0.241521574	-0.334442652	0.253365589	0.409628944	-0.54078763	0.287014063	0.393010192	0.321483802	0.457592519	0.807272339	0.567982618	0.999635869	0.962558471	Bacteria.Firmicutes.Clostridia.Clostridiales.Lachnospiraceae.Fusicatenibacter	IFT122
111821	ENSG00000163930	rs123602	0.632475128	0.190014576	0.558286559	0.204284173	0.15400871	-0.519827444	-0.210013019	0.591844981	0.320531122	0.392568847	0.356935338	0.461612572	0.940447422	0.373896691	0.999635869	0.962558471	Bacteria.Firmicutes.Clostridia.Clostridiales.Lachnospiraceae.Fusicatenibacter	BAP1
111822	ENSG00000163933	rs13084937	0.556932849	0.413040673	0.915960205	0.575362273	-0.182996559	0.349617696	0.036662162	0.288556688	0.309948876	0.424414977	0.346102176	0.512560636	0.9219068	0.515201187	0.999635869	0.996776461	Bacteria.Firmicutes.Clostridia.Clostridiales.Lachnospiraceae.Fusicatenibacter	RFT1
111823	ENSG00000163935	rs9847710	0.052786407	0.000317073	0.604885548	0.045964322	0.649196113	-0.969151498	-0.193890996	0.614637456	0.329183529	0.254984465	0.37295227	0.30216735	0.542303736	0.016649884	0.999635869	0.962558471	Bacteria.Firmicutes.Clostridia.Clostridiales.Lachnospiraceae.Fusicatenibacter	SFMBT1
111824	ENSG00000163938	rs1108842	0.844402955	0.416506054	0.457833049	0.839047683	0.082145195	-0.320194026	0.346961824	-0.086150434	0.416899246	0.391608652	0.464594511	0.422482882	0.971135769	0.516531213	0.999635869	0.996776461	Bacteria.Firmicutes.Clostridia.Clostridiales.Lachnospiraceae.Fusicatenibacter	GNL3
111825	ENSG00000163945	rs10000797	0.710333091	0.278653683	0.934282332	0.8347926	-0.087201388	0.442300597	-0.021581482	0.097384937	0.233774882	0.404909974	0.260730001	0.465099706	0.950133654	0.445967378	0.999635869	0.996776461	Bacteria.Firmicutes.Clostridia.Clostridiales.Lachnospiraceae.Fusicatenibacter	UVSSA
111826	ENSG00000163947	rs115071469	0.332947263	0.289066577	0.436232498	0.367130754	-0.327571666	0.57377023	0.287835493	-0.561672656	0.33584979	0.53685076	0.367448855	0.618515899	0.855299041	0.449235599	0.999635869	0.987162958	Bacteria.Firmicutes.Clostridia.Clostridiales.Lachnospiraceae.Fusicatenibacter	ARHGEF3
111827	ENSG00000163956	rs78108551	0.277096771	0.118392109	0.513505061	0.30681172	-0.343156689	0.608490506	0.228309005	-0.485824872	0.313122065	0.384593052	0.347535059	0.471715742	0.823834687	0.306236521	0.999635869	0.973189144	Bacteria.Firmicutes.Clostridia.Clostridiales.Lachnospiraceae.Fusicatenibacter	LRPAP1
111828	ENSG00000163959	rs2342307	0.429567783	0.403725294	0.673184009	0.560996264	-0.519118837	0.378985393	-0.293089366	0.278291427	0.653128398	0.450964968	0.691786786	0.476264462	0.892248735	0.510676151	0.999635869	0.996776461	Bacteria.Firmicutes.Clostridia.Clostridiales.Lachnospiraceae.Fusicatenibacter	SLC51A
111829	ENSG00000163960	rs7374260	0.123532797	0.11755333	0.026115182	0.026355638	-0.682698589	0.549766447	1.119770661	-0.879163997	0.437615787	0.346669866	0.492050493	0.386966476	0.700489889	0.305510248	0.999635869	0.962558471	Bacteria.Firmicutes.Clostridia.Clostridiales.Lachnospiraceae.Fusicatenibacter	UBXN7
111830	ENSG00000163975	rs61370412	0.264518372	0.060207393	0.244510114	0.073867178	0.303899077	-0.999922416	-0.36118352	1.058639195	0.270049561	0.522948726	0.30758364	0.582857321	0.817740279	0.21699839	0.999635869	0.962558471	Bacteria.Firmicutes.Clostridia.Clostridiales.Lachnospiraceae.Fusicatenibacter	MELTF
111831	ENSG00000164002	rs7522878	0.432430999	0.178580345	0.47868232	0.298755607	-0.279324993	0.703723025	0.275028758	-0.615540113	0.35363303	0.517591777	0.386019135	0.587708216	0.892248735	0.36570229	0.999635869	0.968393885	Bacteria.Firmicutes.Clostridia.Clostridiales.Lachnospiraceae.Fusicatenibacter	EXO5
111832	ENSG00000164008	rs3738504	0.125392559	0.081637766	0.724399257	0.914866959	-0.649849347	0.477861455	0.167520676	-0.033889743	0.418658669	0.270243009	0.473100299	0.315805526	0.700489889	0.25047575	0.999635869	0.996776461	Bacteria.Firmicutes.Clostridia.Clostridiales.Lachnospiraceae.Fusicatenibacter	C1orf50
111833	ENSG00000164032	rs73832925	0.412430892	0.515260183	0.146031852	0.176730419	-0.228826195	0.351443398	0.473905338	-0.77796049	0.277417214	0.537216125	0.322156329	0.569723703	0.884437434	0.56534668	0.999635869	0.962558471	Bacteria.Firmicutes.Clostridia.Clostridiales.Lachnospiraceae.Fusicatenibacter	H2AZ1
111834	ENSG00000164039	rs2069274	0.678406667	0.68794616	0.840561418	0.862790838	-0.149504608	0.136028464	0.080437205	-0.065083142	0.358967756	0.337191473	0.398263108	0.375122774	0.944401356	0.630239742	0.999635869	0.996776461	Bacteria.Firmicutes.Clostridia.Clostridiales.Lachnospiraceae.Fusicatenibacter	BDH2
111835	ENSG00000164045	rs3731487	0.58548181	0.169311388	0.293670524	0.048238179	0.175988356	-0.47930077	-0.396654851	0.801091482	0.321096152	0.344912595	0.374720647	0.398034801	0.930957744	0.357835628	0.999635869	0.962558471	Bacteria.Firmicutes.Clostridia.Clostridiales.Lachnospiraceae.Fusicatenibacter	CDC25A
111836	ENSG00000164054	rs6442124	0.072975545	0.12361262	0.051826474	0.065721685	-0.752231466	0.55764684	0.912854291	-0.736074284	0.412844606	0.357533917	0.460938064	0.39332661	0.607895954	0.312965684	0.999635869	0.962558471	Bacteria.Firmicutes.Clostridia.Clostridiales.Lachnospiraceae.Fusicatenibacter	SHISA5
111837	ENSG00000164080	rs60123882	0.131189704	0.062509659	0.181042757	0.119657044	-0.422545313	1.016803703	0.430619827	-0.913810218	0.276460816	0.536647318	0.318544573	0.579588872	0.703324406	0.220878603	0.999635869	0.962558471	Bacteria.Firmicutes.Clostridia.Clostridiales.Lachnospiraceae.Fusicatenibacter	RAD54L2
111838	ENSG00000164081	rs4067	0.014469929	0.009692627	0.19898565	0.200904584	2.066886695	-1.229765625	-1.182729157	0.659867797	0.822907327	0.461612425	0.911564285	0.510781413	0.390706709	0.094929323	0.999635869	0.962558471	Bacteria.Firmicutes.Clostridia.Clostridiales.Lachnospiraceae.Fusicatenibacter	TEX264
111839	ENSG00000164099	rs883686	0.266820557	0.313736815	0.16602011	0.141389056	-0.533384251	0.343964965	0.742475624	-0.569002088	0.476283763	0.338828431	0.53011553	0.38227239	0.817740279	0.462417335	0.999635869	0.962558471	Bacteria.Firmicutes.Clostridia.Clostridiales.Lachnospiraceae.Fusicatenibacter	PRSS12
111840	ENSG00000164111	rs6817933	0.080395942	0.07671171	0.133276301	0.158149816	-0.826533976	0.589868614	0.779068915	-0.530420162	0.465475144	0.32802492	0.512530385	0.371572329	0.630065206	0.244465026	0.999635869	0.962558471	Bacteria.Firmicutes.Clostridia.Clostridiales.Lachnospiraceae.Fusicatenibacter	ANXA5
111841	ENSG00000164116	rs6816498	0.399949038	0.270041223	0.408206921	0.214114998	0.250914241	-0.437330215	-0.291623505	0.549347947	0.296171158	0.393173921	0.350356968	0.437931024	0.878030859	0.43989392	0.999635869	0.962558471	Bacteria.Firmicutes.Clostridia.Clostridiales.Lachnospiraceae.Fusicatenibacter	GUCY1A1
111842	ENSG00000164128	rs35911422	0.640989406	0.889155074	0.939582773	0.248083319	0.128041591	0.070110694	-0.023098622	-0.640109428	0.273316453	0.501103178	0.303595394	0.549298625	0.940447422	0.690261616	0.999635869	0.962558471	Bacteria.Firmicutes.Clostridia.Clostridiales.Lachnospiraceae.Fusicatenibacter	NPY1R
111843	ENSG00000164142	rs6825241	0.562684329	0.52962642	0.268416124	0.236317778	-0.194279778	0.235921404	0.444076392	-0.491762911	0.333929577	0.373344601	0.397873643	0.411476474	0.9219068	0.572266159	0.999635869	0.962558471	Bacteria.Firmicutes.Clostridia.Clostridiales.Lachnospiraceae.Fusicatenibacter	FHIP1A
111844	ENSG00000164176	rs305661	0.31860246	0.581946278	0.526354109	0.887634055	0.305275013	-0.232304302	-0.212083748	0.066103814	0.303778457	0.419873278	0.332962381	0.466026498	0.843641134	0.592051239	0.999635869	0.996776461	Bacteria.Firmicutes.Clostridia.Clostridiales.Lachnospiraceae.Fusicatenibacter	EDIL3
111845	ENSG00000164181	rs35453042	0.631708731	0.085412673	0.942505373	0.741795792	0.136369089	-0.578151582	-0.023109204	0.128125925	0.283179661	0.331073469	0.31920363	0.387247179	0.940447422	0.254924247	0.999635869	0.996776461	Bacteria.Firmicutes.Clostridia.Clostridiales.Lachnospiraceae.Fusicatenibacter	ELOVL7
111846	ENSG00000164187	rs10071838	0.250226824	0.04228229	0.674969788	0.323468669	0.354384606	-0.774814401	-0.146194529	0.418884388	0.305503256	0.374143174	0.34708167	0.421075565	0.80911987	0.186756201	0.999635869	0.982109789	Bacteria.Firmicutes.Clostridia.Clostridiales.Lachnospiraceae.Fusicatenibacter	LMBRD2
111847	ENSG00000164199	rs4916848	0.264970539	0.273611477	0.441789571	0.475017999	0.717337713	-0.4463118	-0.562116068	0.33203309	0.638047012	0.404276002	0.726399996	0.462154445	0.817740279	0.44261468	0.999635869	0.993770323	Bacteria.Firmicutes.Clostridia.Clostridiales.Lachnospiraceae.Fusicatenibacter	ADGRV1
111848	ENSG00000164219	rs1017208	0.418347645	0.043668705	0.708803636	0.196926416	0.253921586	-0.785472786	-0.130659129	0.562605887	0.311791771	0.381903546	0.348350046	0.431605445	0.889391773	0.18722965	0.999635869	0.962558471	Bacteria.Firmicutes.Clostridia.Clostridiales.Lachnospiraceae.Fusicatenibacter	PGGT1B
111849	ENSG00000164253	rs1563830	0.015706705	0.030004638	0.004105043	0.002652057	-1.392840673	0.855309291	1.747263916	-1.296369966	0.561680126	0.385629851	0.587567649	0.415005245	0.403485222	0.159973623	0.999635869	0.769504483	Bacteria.Firmicutes.Clostridia.Clostridiales.Lachnospiraceae.Fusicatenibacter	WDR41
111850	ENSG00000164258	rs4147744	0.480966017	0.040451459	0.046136347	0.000865386	0.160251284	-0.818573099	-0.534584837	1.533674753	0.22609913	0.391615182	0.263026188	0.43943004	0.902903125	0.182852523	0.999635869	0.743553956	Bacteria.Firmicutes.Clostridia.Clostridiales.Lachnospiraceae.Fusicatenibacter	NDUFS4
111851	ENSG00000164266	rs6580502	0.161992205	0.151200247	0.390425883	0.528090149	0.699574195	-0.499671392	-0.496837016	0.255395199	0.494665103	0.344093173	0.574687554	0.402653339	0.75976931	0.339883431	0.999635869	0.994763317	Bacteria.Firmicutes.Clostridia.Clostridiales.Lachnospiraceae.Fusicatenibacter	SPINK1
111852	ENSG00000164270	rs10476898	0.186487517	0.249067494	0.312738247	0.464594412	0.50455453	-0.371467118	-0.440870631	0.272639793	0.377964711	0.319438484	0.433384772	0.370647657	0.771667111	0.423439135	0.999635869	0.99059151	Bacteria.Firmicutes.Clostridia.Clostridiales.Lachnospiraceae.Fusicatenibacter	HTR4
111853	ENSG00000164284	rs41291957	0.037443889	0.03099282	0.090962394	0.177419943	-0.511934843	1.455192837	0.474864186	-0.956647972	0.241053167	0.660151285	0.276823203	0.701713778	0.473433558	0.161733239	0.999635869	0.962558471	Bacteria.Firmicutes.Clostridia.Clostridiales.Lachnospiraceae.Fusicatenibacter	GRPEL2
111854	ENSG00000164292	rs466748	0.304200379	0.131388725	0.790452494	0.928747597	0.758468986	-0.620208061	0.215634381	0.041035583	0.732444564	0.405999747	0.808214897	0.457156031	0.839982611	0.320253957	0.999635869	0.996776461	Bacteria.Firmicutes.Clostridia.Clostridiales.Lachnospiraceae.Fusicatenibacter	RHOBTB3
111855	ENSG00000164296	rs4705403	0.719705694	0.081486372	0.799200022	0.938453279	0.094121539	-0.800241538	0.076458747	0.0422128	0.261165168	0.452327413	0.299355824	0.544619355	0.953552377	0.25047575	0.999635869	0.996776461	Bacteria.Firmicutes.Clostridia.Clostridiales.Lachnospiraceae.Fusicatenibacter	TIGD6
111856	ENSG00000164303	rs72699721	0.888704703	0.083979533	0.709163222	0.161014938	0.033641965	1.049044712	-0.100698205	-0.943548033	0.239470205	0.597903345	0.268819449	0.665600917	0.973123194	0.253640367	0.999635869	0.962558471	Bacteria.Firmicutes.Clostridia.Clostridiales.Lachnospiraceae.Fusicatenibacter	ENPP6
111857	ENSG00000164307	rs1057569	0.758737973	0.193563759	0.533265339	0.650324169	0.102149132	-0.63746725	0.238509633	0.239199132	0.331206828	0.485321015	0.380811128	0.525263498	0.960719385	0.375771941	0.999635869	0.996776461	Bacteria.Firmicutes.Clostridia.Clostridiales.Lachnospiraceae.Fusicatenibacter	ERAP1
111858	ENSG00000164308	rs2910686	1.47E-05	3.23E-07	0.542840776	0.785345761	-0.959011261	1.16471838	0.140475695	-0.063581749	0.204896741	0.204896741	0.229649776	0.232499728	0.009247067	0.000145377	0.999635869	0.996776461	Bacteria.Firmicutes.Clostridia.Clostridiales.Lachnospiraceae.Fusicatenibacter	ERAP2
111859	ENSG00000164323	rs113289632	0.738537747	0.309268508	0.479252795	0.423897406	-0.093829685	-0.556461462	0.222563113	0.485389199	0.27992197	0.543073746	0.312787641	0.603212726	0.959329986	0.461057551	0.999635869	0.987162958	Bacteria.Firmicutes.Clostridia.Clostridiales.Lachnospiraceae.Fusicatenibacter	CFAP97
111860	ENSG00000164327	rs10075480	0.472811325	0.713092394	0.175757121	0.060076499	-0.173403035	0.129823346	0.370829983	-0.834447264	0.240152159	0.351546765	0.27095073	0.436178124	0.901593365	0.638441171	0.999635869	0.962558471	Bacteria.Firmicutes.Clostridia.Clostridiales.Lachnospiraceae.Fusicatenibacter	RICTOR
111861	ENSG00000164329	rs745183	0.314151267	0.288977096	0.471266607	0.364456569	-0.262308319	0.757092399	0.214582628	-0.688844312	0.258614299	0.708244427	0.296144873	0.754311751	0.843641134	0.449235599	0.999635869	0.987162958	Bacteria.Firmicutes.Clostridia.Clostridiales.Lachnospiraceae.Fusicatenibacter	TENT2
111862	ENSG00000164338	rs12652195	0.931426755	0.161430297	0.729934688	0.218872006	-0.026511147	-0.43464431	0.124723163	0.436343878	0.306916994	0.306916994	0.359764583	0.351508847	0.977759285	0.350116162	0.999635869	0.962558471	Bacteria.Firmicutes.Clostridia.Clostridiales.Lachnospiraceae.Fusicatenibacter	UTP15
111863	ENSG00000164344	rs7663027	0.43812767	0.742755605	0.540571176	0.758696368	0.273409914	-0.112434636	-0.243619112	-0.119425643	0.350485905	0.341137707	0.396032251	0.387154978	0.892248735	0.650184482	0.999635869	0.996776461	Bacteria.Firmicutes.Clostridia.Clostridiales.Lachnospiraceae.Fusicatenibacter	KLKB1
111864	ENSG00000164346	rs16872259	0.030347942	0.003694503	0.996241649	0.813850728	-0.493042705	1.298664098	0.001200432	-0.111681648	0.222775929	0.431403731	0.253883001	0.472417017	0.452456221	0.060945936	0.999635869	0.996776461	Bacteria.Firmicutes.Clostridia.Clostridiales.Lachnospiraceae.Fusicatenibacter	NSA2
111865	ENSG00000164347	rs116165962	0.963246047	0.715239128	0.971646165	0.807467226	-0.01244964	-0.22051098	-0.011057591	0.158799112	0.26914766	0.601832463	0.309920454	0.649020705	0.978208567	0.639559672	0.999635869	0.996776461	Bacteria.Firmicutes.Clostridia.Clostridiales.Lachnospiraceae.Fusicatenibacter	GFM2
111866	ENSG00000164363	rs10061504	0.293187117	0.920325261	0.713878102	0.48727879	-0.399337516	0.035545398	0.158406091	0.270999205	0.37687418	0.35401165	0.430179215	0.387937534	0.837113154	0.698386619	0.999635869	0.994763317	Bacteria.Firmicutes.Clostridia.Clostridiales.Lachnospiraceae.Fusicatenibacter	SLC6A18
111867	ENSG00000164366	rs6896634	0.203581333	0.431518914	0.346817543	0.565804923	-0.364415836	0.502215391	0.307266067	-0.391392444	0.283781245	0.634554154	0.324275876	0.678152469	0.772022137	0.526378369	0.999635869	0.996776461	Bacteria.Firmicutes.Clostridia.Clostridiales.Lachnospiraceae.Fusicatenibacter	CCDC127
111868	ENSG00000164402	rs55901462	0.400762242	0.317004152	0.169132706	0.116068606	0.260248903	-0.384261515	-0.484951216	0.665084466	0.307723042	0.381107347	0.348830411	0.417656091	0.879294296	0.464250156	0.999635869	0.962558471	Bacteria.Firmicutes.Clostridia.Clostridiales.Lachnospiraceae.Fusicatenibacter	SEPTIN8
111869	ENSG00000164414	rs9450696	0.71099755	0.644430744	0.355999367	0.321956943	0.216158904	-0.177979769	-0.58327712	0.415279035	0.580888888	0.383874447	0.627493563	0.416139482	0.950133654	0.614456499	0.999635869	0.982109789	Bacteria.Firmicutes.Clostridia.Clostridiales.Lachnospiraceae.Fusicatenibacter	SLC35A1
111870	ENSG00000164418	rs144372962	0.738018381	0.949621586	0.740127638	0.924450996	0.135936916	-0.020577571	-0.156971682	0.035407795	0.404705173	0.324451076	0.471269379	0.37196306	0.959329986	0.705416426	0.999635869	0.996776461	Bacteria.Firmicutes.Clostridia.Clostridiales.Lachnospiraceae.Fusicatenibacter	GRIK2
111871	ENSG00000164483	rs3813363	0.952741758	0.365618184	0.388073257	0.812101025	0.020971654	0.271469125	-0.343955975	-0.080997945	0.352525232	0.297994937	0.395871169	0.339372168	0.97820149	0.493664239	0.999635869	0.996776461	Bacteria.Firmicutes.Clostridia.Clostridiales.Lachnospiraceae.Fusicatenibacter	SAMD3
111872	ENSG00000164484	rs6901603	0.533068395	0.094921146	0.988296336	0.18162404	-0.20547355	0.54679168	-0.005397639	-0.489763023	0.327906579	0.322722802	0.366573562	0.362784255	0.915041283	0.268675185	0.999635869	0.962558471	Bacteria.Firmicutes.Clostridia.Clostridiales.Lachnospiraceae.Fusicatenibacter	TMEM200A
111873	ENSG00000164520	rs55803037	0.153349588	0.002913159	0.392022559	0.107581757	0.356973962	-1.709197101	-0.239622363	1.043740966	0.247138728	0.552803201	0.278110451	0.639806057	0.749520184	0.055866169	0.999635869	0.962558471	Bacteria.Firmicutes.Clostridia.Clostridiales.Lachnospiraceae.Fusicatenibacter	RAET1E
111874	ENSG00000164535	rs7783398	0.800209298	0.968283747	0.823544881	0.779271411	-0.075890144	0.012776543	0.074799962	-0.11091814	0.298664065	0.320117581	0.334112452	0.394142288	0.967467212	0.709515586	0.999635869	0.996776461	Bacteria.Firmicutes.Clostridia.Clostridiales.Lachnospiraceae.Fusicatenibacter	DAGLB
111875	ENSG00000164576	rs6884266	0.089128207	0.086231179	0.32981628	0.342177359	-1.515124408	0.792105684	0.968065143	-0.496761023	0.878109879	0.454805495	0.986077249	0.519208917	0.654173267	0.256566777	0.999635869	0.982109789	Bacteria.Firmicutes.Clostridia.Clostridiales.Lachnospiraceae.Fusicatenibacter	SAP30L
111876	ENSG00000164615	rs141776401	0.974050101	0.679097757	0.782011485	0.435575432	0.009283696	-0.228784115	-0.088520419	0.494841511	0.284316439	0.550576417	0.31861383	0.630803333	0.978208567	0.62780227	0.999635869	0.987162958	Bacteria.Firmicutes.Clostridia.Clostridiales.Lachnospiraceae.Fusicatenibacter	CAMLG
111877	ENSG00000164627	rs113412831	0.747248231	0.033528476	0.709152105	0.791259379	-0.083142464	0.816492608	-0.108088126	-0.12023063	0.256913069	0.376082225	0.288535686	0.452418393	0.959955553	0.168148503	0.999635869	0.996776461	Bacteria.Firmicutes.Clostridia.Clostridiales.Lachnospiraceae.Fusicatenibacter	KIF6
111878	ENSG00000164638	rs6463370	0.224126838	0.208025663	0.374588614	0.442796501	0.849686155	-0.568278209	-0.65602616	0.368001659	0.692408036	0.446947465	0.733838139	0.47660895	0.789942735	0.389697248	0.999635869	0.987162958	Bacteria.Firmicutes.Clostridia.Clostridiales.Lachnospiraceae.Fusicatenibacter	SLC29A4
111879	ENSG00000164647	rs2108052	0.565486659	0.865244726	0.187046281	0.430582802	-0.154844187	-0.102121496	0.406347967	-0.527234782	0.268073121	0.599429722	0.304788989	0.664808043	0.9219068	0.685685862	0.999635869	0.987162958	Bacteria.Firmicutes.Clostridia.Clostridiales.Lachnospiraceae.Fusicatenibacter	STEAP1
111880	ENSG00000164663	rs2149275	0.878702131	0.767040582	0.971291607	0.636188325	-0.037538818	-0.115243548	0.009954233	0.208080037	0.245019516	0.38740987	0.275548543	0.437846381	0.971135769	0.659483233	0.999635869	0.996776461	Bacteria.Firmicutes.Clostridia.Clostridiales.Lachnospiraceae.Fusicatenibacter	USP49
111881	ENSG00000164683	rs450638	0.975025462	0.487423341	0.268360672	0.566844237	-0.013816249	0.211138189	-0.594688292	0.209812053	0.439658225	0.302346741	0.532753223	0.364511325	0.978208567	0.552209452	0.999635869	0.996776461	Bacteria.Firmicutes.Clostridia.Clostridiales.Lachnospiraceae.Fusicatenibacter	HEY1
111882	ENSG00000164715	rs17169462	0.946170782	0.954264379	0.889199157	0.784811913	-0.022343951	0.027664812	-0.05037176	0.144457572	0.329685292	0.48053468	0.360166994	0.52689462	0.977759285	0.706520607	0.999635869	0.996776461	Bacteria.Firmicutes.Clostridia.Clostridiales.Lachnospiraceae.Fusicatenibacter	LMTK2
111883	ENSG00000164733	rs1736089	0.124048492	0.078092056	0.176400498	0.136381366	-0.520577022	0.5790529	0.519017822	-0.566809679	0.334161126	0.323550119	0.37979848	0.375921798	0.700489889	0.245279363	0.999635869	0.962558471	Bacteria.Firmicutes.Clostridia.Clostridiales.Lachnospiraceae.Fusicatenibacter	CTSB
111884	ENSG00000164749	rs7845303	0.635438885	0.516332735	0.946300302	0.970227941	-0.131013437	0.286558561	0.021258396	-0.019369861	0.275069176	0.439157384	0.314425639	0.51702268	0.940447422	0.565984504	0.999635869	0.996776461	Bacteria.Firmicutes.Clostridia.Clostridiales.Lachnospiraceae.Fusicatenibacter	HNF4G
111885	ENSG00000164758	rs7007867	0.089760147	0.071916796	0.198122887	0.12070875	-1.064552233	0.97842699	0.850265904	-0.876129286	0.618220229	0.534950024	0.654050793	0.557297708	0.654173267	0.236959087	0.999635869	0.962558471	Bacteria.Firmicutes.Clostridia.Clostridiales.Lachnospiraceae.Fusicatenibacter	MED30
111886	ENSG00000164761	rs11573896	0.842664329	0.670788112	0.374674642	0.077805142	-0.057008057	0.239910461	0.287036617	-1.111095423	0.286084759	0.561885746	0.321140526	0.620219998	0.971135769	0.625683828	0.999635869	0.962558471	Bacteria.Firmicutes.Clostridia.Clostridiales.Lachnospiraceae.Fusicatenibacter	TNFRSF11B
111887	ENSG00000164764	rs201315147	0.026758818	0.029412937	0.048021583	0.150140668	-0.649832033	1.146219059	0.63988569	-0.839646854	0.286817927	0.514853737	0.317620288	0.576691107	0.452456221	0.158696965	0.999635869	0.962558471	Bacteria.Firmicutes.Clostridia.Clostridiales.Lachnospiraceae.Fusicatenibacter	SBSPON
111888	ENSG00000164815	rs11773664	0.634812473	0.937140593	0.538752951	0.522365425	-0.148315568	-0.033697501	0.215251729	-0.338545074	0.310818805	0.425659361	0.348347517	0.52639897	0.940447422	0.701917098	0.999635869	0.994763317	Bacteria.Firmicutes.Clostridia.Clostridiales.Lachnospiraceae.Fusicatenibacter	ORC5
111889	ENSG00000164818	rs62432865	0.769562565	0.274507039	0.438584189	0.042206783	-0.076765256	-0.643007146	-0.240795047	1.297788176	0.260968675	0.583543698	0.308985983	0.626440327	0.962510796	0.442748113	0.999635869	0.962558471	Bacteria.Firmicutes.Clostridia.Clostridiales.Lachnospiraceae.Fusicatenibacter	DNAAF5
111890	ENSG00000164825	rs11362	0.180302469	0.12094615	0.513508696	0.554554694	0.456730034	-0.513064798	-0.248853833	0.21219265	0.337278163	0.326568177	0.378811955	0.357237531	0.765752718	0.308323796	0.999635869	0.996776461	Bacteria.Firmicutes.Clostridia.Clostridiales.Lachnospiraceae.Fusicatenibacter	DEFB1
111891	ENSG00000164850	rs13226443	0.112918619	0.084751258	0.664264976	0.64113778	-0.629401527	0.502035491	0.202449538	-0.157356239	0.391762436	0.286863526	0.46434182	0.336040881	0.680302734	0.254627263	0.999635869	0.996776461	Bacteria.Firmicutes.Clostridia.Clostridiales.Lachnospiraceae.Fusicatenibacter	GPER1
111892	ENSG00000164855	rs3814481	0.207994842	0.159279645	0.64627397	0.660788431	0.491060021	-0.4097735	-0.208802579	0.148008648	0.386189321	0.287847992	0.452878651	0.335762348	0.772022137	0.349476135	0.999635869	0.996776461	Bacteria.Firmicutes.Clostridia.Clostridiales.Lachnospiraceae.Fusicatenibacter	TMEM184A
111893	ENSG00000164880	rs3752714	0.191188946	0.03209723	0.740387413	0.282826867	0.419434444	-0.673328386	-0.125608057	0.380055509	0.317603968	0.307518719	0.377499519	0.350985565	0.772022137	0.164974203	0.999635869	0.962558471	Bacteria.Firmicutes.Clostridia.Clostridiales.Lachnospiraceae.Fusicatenibacter	INTS1
111894	ENSG00000164902	rs79476787	0.248564308	0.22543567	0.528391518	0.771952807	-0.314061327	0.714991981	0.194630136	-0.184674864	0.269783154	0.584311796	0.307076758	0.634589883	0.807272339	0.404368518	0.999635869	0.996776461	Bacteria.Firmicutes.Clostridia.Clostridiales.Lachnospiraceae.Fusicatenibacter	PHAX
111895	ENSG00000164904	rs34323751	0.046510437	0.104871144	0.351390915	0.572827206	-0.618218779	0.867822477	0.331607752	-0.323623444	0.304713086	0.527778547	0.353324367	0.57104714	0.515120679	0.285479358	0.999635869	0.996776461	Bacteria.Firmicutes.Clostridia.Clostridiales.Lachnospiraceae.Fusicatenibacter	ALDH7A1
111896	ENSG00000164924	rs71506350	0.696594148	0.91133056	0.242231894	0.296915783	-0.163809085	0.033316409	0.556066092	-0.349889038	0.418276432	0.298031303	0.471238426	0.332788417	0.945339368	0.695545397	0.999635869	0.968393885	Bacteria.Firmicutes.Clostridia.Clostridiales.Lachnospiraceae.Fusicatenibacter	YWHAZ
111897	ENSG00000164934	rs3098215	0.931790194	0.527920965	0.936635595	0.689381754	0.031884846	-0.322441629	0.03275787	0.220899098	0.37109955	0.508148986	0.410485324	0.550245586	0.977759285	0.571694663	0.999635869	0.996776461	Bacteria.Firmicutes.Clostridia.Clostridiales.Lachnospiraceae.Fusicatenibacter	DCAF13
111898	ENSG00000164935	rs35723041	0.20596008	0.133806498	0.539828485	0.517171247	-1.235938782	0.796678867	0.615945685	-0.357881305	0.967593669	0.52484374	0.999454818	0.549562639	0.772022137	0.322505434	0.999635869	0.994763317	Bacteria.Firmicutes.Clostridia.Clostridiales.Lachnospiraceae.Fusicatenibacter	DCSTAMP
111899	ENSG00000164944	rs60655325	0.944536629	0.629886822	0.661565275	0.877574175	-0.027300652	-0.211608245	0.188368579	0.075426359	0.390934147	0.437077664	0.428367916	0.487742925	0.977759285	0.609067633	0.999635869	0.996776461	Bacteria.Firmicutes.Clostridia.Clostridiales.Lachnospiraceae.Fusicatenibacter	VIRMA
111900	ENSG00000164972	rs10814108	0.362274037	0.02867292	0.550935327	0.201552081	0.261691994	-0.823782914	-0.191379222	0.561538716	0.285254367	0.368261784	0.319266161	0.435301056	0.862920493	0.156517405	0.999635869	0.962558471	Bacteria.Firmicutes.Clostridia.Clostridiales.Lachnospiraceae.Fusicatenibacter	C9orf24
111901	ENSG00000164976	rs10814108	0.267802184	0.234857514	0.190921407	0.229180016	0.296041633	-0.409997939	-0.391779694	0.490629899	0.264897532	0.341981224	0.296482115	0.404236319	0.817740279	0.410151617	0.999635869	0.962558471	Bacteria.Firmicutes.Clostridia.Clostridiales.Lachnospiraceae.Fusicatenibacter	MYORG
111902	ENSG00000164978	rs10971957	0.000627161	0.000204897	0.585766233	0.831861289	-1.078508213	0.821673728	0.190281035	-0.052898548	0.300303577	0.208988367	0.347437651	0.248166662	0.096665866	0.013187275	0.999635869	0.996776461	Bacteria.Firmicutes.Clostridia.Clostridiales.Lachnospiraceae.Fusicatenibacter	NUDT2
111903	ENSG00000164983	rs28371029	0.712673959	0.618544101	0.999433759	0.902358682	-0.115668442	0.202724102	-0.000242426	-0.05532543	0.31273913	0.405223681	0.340308144	0.44923438	0.950133654	0.6047049	0.999635869	0.996776461	Bacteria.Firmicutes.Clostridia.Clostridiales.Lachnospiraceae.Fusicatenibacter	TMEM65
111904	ENSG00000165028	rs10739906	0.099014544	0.069801437	0.321936193	0.328827529	0.41353232	-0.416335049	-0.27757741	0.248359967	0.247145151	0.225885185	0.278140526	0.252460617	0.658887445	0.234020517	0.999635869	0.982109789	Bacteria.Firmicutes.Clostridia.Clostridiales.Lachnospiraceae.Fusicatenibacter	NIPSNAP3B
111905	ENSG00000165055	rs143687079	0.981644185	0.505465704	0.701491497	0.908886742	-0.00818802	-0.347500754	0.150749107	0.065775682	0.354536636	0.518988493	0.391578406	0.572545487	0.978208567	0.559976525	0.999635869	0.996776461	Bacteria.Firmicutes.Clostridia.Clostridiales.Lachnospiraceae.Fusicatenibacter	METTL2B
111906	ENSG00000165060	rs4744811	0.867624815	0.870418464	0.673399342	0.280811306	-0.076810253	-0.068616802	-0.213288996	0.510190008	0.459044258	0.41900157	0.503784599	0.469179449	0.971135769	0.686765848	0.999635869	0.962558471	Bacteria.Firmicutes.Clostridia.Clostridiales.Lachnospiraceae.Fusicatenibacter	FXN
111907	ENSG00000165115	rs10868071	0.069753656	0.0238939	0.06058387	0.02726242	0.439378683	-0.551106334	-0.519286251	0.631564473	0.238345874	0.238344722	0.271990173	0.279708864	0.60390858	0.142579405	0.999635869	0.962558471	Bacteria.Firmicutes.Clostridia.Clostridiales.Lachnospiraceae.Fusicatenibacter	KIF27
111908	ENSG00000165118	rs1572031	0.024901831	0.017006504	0.184885797	0.168738325	-1.400241792	0.938495314	0.912901469	-0.595344752	0.610046268	0.383280395	0.681340755	0.427835713	0.452456221	0.121938725	0.999635869	0.962558471	Bacteria.Firmicutes.Clostridia.Clostridiales.Lachnospiraceae.Fusicatenibacter	C9orf64
111909	ENSG00000165138	rs7020056	0.74874103	0.480697531	0.126147267	0.286131665	0.154471799	-0.28124273	0.846536045	-0.465828131	0.480261315	0.396562729	0.546480483	0.433185772	0.959955553	0.550583237	0.999635869	0.962558471	Bacteria.Firmicutes.Clostridia.Clostridiales.Lachnospiraceae.Fusicatenibacter	ANKS6
111910	ENSG00000165152	rs10819943	0.541754041	0.57583238	0.481981674	0.435313123	-0.222753994	0.266038666	0.293232898	-0.393966892	0.363176922	0.473145552	0.414686616	0.501924378	0.91771118	0.590274342	0.999635869	0.987162958	Bacteria.Firmicutes.Clostridia.Clostridiales.Lachnospiraceae.Fusicatenibacter	PGAP4
111911	ENSG00000165171	rs10233067	0.000170557	0.000162902	0.19131014	0.259250565	1.886845495	-1.189524548	-0.716608046	0.381602193	0.473372217	0.297418528	0.542779736	0.335338304	0.042061335	0.011008662	0.999635869	0.962558471	Bacteria.Firmicutes.Clostridia.Clostridiales.Lachnospiraceae.Fusicatenibacter	METTL27
111912	ENSG00000165181	rs111522444	0.395088999	0.988987687	0.920188225	0.261439907	-0.245755032	0.00557981	0.033959329	0.52233583	0.287093392	0.402737267	0.337632614	0.461143632	0.876726967	0.713425482	0.999635869	0.962558471	Bacteria.Firmicutes.Clostridia.Clostridiales.Lachnospiraceae.Fusicatenibacter	SHOC1
111913	ENSG00000165219	rs2841332	0.815877804	0.694668776	0.76340688	0.619134589	-0.140544788	-0.180024779	0.191480885	0.243536277	0.601178653	0.456627966	0.633504228	0.487624629	0.967467212	0.631400277	0.999635869	0.996776461	Bacteria.Firmicutes.Clostridia.Clostridiales.Lachnospiraceae.Fusicatenibacter	GAPVD1
111914	ENSG00000165233	rs2298242	0.20810914	0.219715507	0.03129789	0.029764187	1.04209836	-0.586425561	-1.89618495	1.112922683	0.81975651	0.473286642	0.861822287	0.501016785	0.772022137	0.399946785	0.999635869	0.962558471	Bacteria.Firmicutes.Clostridia.Clostridiales.Lachnospiraceae.Fusicatenibacter	CARD19
111915	ENSG00000165264	rs3824456	0.564427459	0.16330142	0.464424898	0.251920518	0.163477811	-0.54485653	-0.239767282	0.4970363	0.282248712	0.386484966	0.325834022	0.430027988	0.9219068	0.352014358	0.999635869	0.962558471	Bacteria.Firmicutes.Clostridia.Clostridiales.Lachnospiraceae.Fusicatenibacter	NDUFB6
111916	ENSG00000165280	rs739844	0.7463218	0.889378033	0.607762276	0.429666801	-0.15367871	0.042638471	-0.289855559	0.29362287	0.473075409	0.305368863	0.562023224	0.369500744	0.959955553	0.690261616	0.999635869	0.987162958	Bacteria.Firmicutes.Clostridia.Clostridiales.Lachnospiraceae.Fusicatenibacter	VCP
111917	ENSG00000165325	rs11020308	0.013052918	0.011914501	0.57557165	0.965285216	-0.773351552	0.720968815	0.191841251	0.013862937	0.30310533	0.278765522	0.340953165	0.317318677	0.374589719	0.101278365	0.999635869	0.996776461	Bacteria.Firmicutes.Clostridia.Clostridiales.Lachnospiraceae.Fusicatenibacter	DEUP1
111918	ENSG00000165355	rs190286297	0.652314469	0.833480682	0.204841232	0.13072568	-0.13289892	0.080010017	0.42875412	-0.644868666	0.293628415	0.379063261	0.334825858	0.421404574	0.940447422	0.678716877	0.999635869	0.962558471	Bacteria.Firmicutes.Clostridia.Clostridiales.Lachnospiraceae.Fusicatenibacter	FBXO33
111919	ENSG00000165383	rs10776658	0.936710429	0.99262223	0.534144331	0.502081915	0.033365676	0.002719174	-0.290468457	0.229807588	0.418597104	0.29295477	0.464770411	0.340494241	0.977759285	0.713425482	0.999635869	0.994763317	Bacteria.Firmicutes.Clostridia.Clostridiales.Lachnospiraceae.Fusicatenibacter	LRRC18
111920	ENSG00000165409	rs12050078	0.492187786	0.390400163	0.437073092	0.587565133	0.202842676	-0.439792758	-0.263695889	0.300023779	0.293684882	0.508677136	0.337252827	0.550464865	0.903807708	0.505316395	0.999635869	0.996776461	Bacteria.Firmicutes.Clostridia.Clostridiales.Lachnospiraceae.Fusicatenibacter	TSHR
111921	ENSG00000165416	rs9526974	0.741543452	0.22059778	0.468578103	0.110786643	0.121533703	-0.414252896	-0.306947862	0.614068008	0.366950669	0.334978561	0.421050795	0.379907687	0.959903459	0.400548571	0.999635869	0.962558471	Bacteria.Firmicutes.Clostridia.Clostridiales.Lachnospiraceae.Fusicatenibacter	SUGT1
111922	ENSG00000165449	rs35467361	0.958767211	0.661164675	0.12843023	0.160273074	0.013873276	0.143460466	-0.473243971	0.525301519	0.267321277	0.325830691	0.307374008	0.369893665	0.978208567	0.621208992	0.999635869	0.962558471	Bacteria.Firmicutes.Clostridia.Clostridiales.Lachnospiraceae.Fusicatenibacter	SLC16A9
111923	ENSG00000165475	rs7999297	0.800776667	0.847066673	0.743498379	0.742987245	-0.100705299	0.067632829	-0.147592708	0.131336922	0.397477213	0.349303746	0.449156115	0.39886172	0.967467212	0.682102692	0.999635869	0.996776461	Bacteria.Firmicutes.Clostridia.Clostridiales.Lachnospiraceae.Fusicatenibacter	CRYL1
111924	ENSG00000165476	rs74550243	0.951685239	0.532688137	0.934360391	0.516572294	-0.020085267	-0.222460527	-0.030796634	0.268453827	0.330233483	0.354685008	0.372503491	0.41164728	0.978114277	0.573676761	0.999635869	0.994763317	Bacteria.Firmicutes.Clostridia.Clostridiales.Lachnospiraceae.Fusicatenibacter	REEP3
111925	ENSG00000165480	rs5024334	0.300564188	0.320211379	0.408369133	0.473519325	-0.530129674	0.371950463	0.491848957	-0.300693419	0.508073029	0.371368998	0.591113763	0.417110675	0.839265446	0.466868943	0.999635869	0.99331439	Bacteria.Firmicutes.Clostridia.Clostridiales.Lachnospiraceae.Fusicatenibacter	SKA3
111926	ENSG00000165490	rs2374348	0.941376057	0.691065016	0.244871402	0.340924911	0.030550457	-0.125470583	0.556374703	-0.348877187	0.413844783	0.314337677	0.474175035	0.363691136	0.977759285	0.630250934	0.999635869	0.982109789	Bacteria.Firmicutes.Clostridia.Clostridiales.Lachnospiraceae.Fusicatenibacter	DDIAS
111927	ENSG00000165501	rs6572592	0.479425609	0.471978366	0.126598452	0.110379425	0.580471512	-0.35282548	-1.35679524	0.860063918	0.816110074	0.487719054	0.876939277	0.531479517	0.902903125	0.547528022	0.999635869	0.962558471	Bacteria.Firmicutes.Clostridia.Clostridiales.Lachnospiraceae.Fusicatenibacter	LRR1
111928	ENSG00000165502	rs3007030	0.300951367	0.281814223	0.08062154	0.078925726	0.776293127	-0.48302073	-1.419667004	0.866008085	0.744595643	0.445129255	0.800116931	0.48527345	0.839265446	0.446793121	0.999635869	0.962558471	Bacteria.Firmicutes.Clostridia.Clostridiales.Lachnospiraceae.Fusicatenibacter	RPL36AL
111929	ENSG00000165568	rs2924280	0.008160445	0.003763587	0.091574483	0.066051258	3.383350842	-1.992122604	-2.219166596	1.303187621	1.24031023	0.663177218	1.296170131	0.697239034	0.297740078	0.061048418	0.999635869	0.962558471	Bacteria.Firmicutes.Clostridia.Clostridiales.Lachnospiraceae.Fusicatenibacter	AKR1E2
111930	ENSG00000165621	rs9513199	0.430613733	0.332295413	0.936257029	0.860272003	-0.400271045	0.38141423	-0.043578381	0.074984103	0.504749231	0.390522348	0.542825835	0.424317883	0.892248735	0.47263807	0.999635869	0.996776461	Bacteria.Firmicutes.Clostridia.Clostridiales.Lachnospiraceae.Fusicatenibacter	OXGR1
111931	ENSG00000165650	rs17545387	0.317781012	0.550780636	0.110862764	0.16755656	-0.319822396	0.301690944	0.588362064	-0.754932796	0.317710664	0.503096479	0.364083268	0.540994406	0.843641134	0.58066894	0.999635869	0.962558471	Bacteria.Firmicutes.Clostridia.Clostridiales.Lachnospiraceae.Fusicatenibacter	PDZD8
111932	ENSG00000165661	rs79849109	0.72278954	0.961935929	0.194527535	0.273591062	-0.176875794	0.018478126	0.727301003	-0.471713843	0.496493229	0.385717326	0.554927561	0.427267208	0.954220529	0.708400965	0.999635869	0.962558471	Bacteria.Firmicutes.Clostridia.Clostridiales.Lachnospiraceae.Fusicatenibacter	QSOX2
111933	ENSG00000165669	rs722525	0.086200944	0.123034937	0.528905425	0.570350699	-0.587291229	0.619017989	0.234870771	0.27164711	0.337173433	0.396259937	0.371029899	0.476248863	0.650760175	0.31198894	0.999635869	0.996776461	Bacteria.Firmicutes.Clostridia.Clostridiales.Lachnospiraceae.Fusicatenibacter	FAM204A
111934	ENSG00000165672	rs11198807	0.577386831	0.223236373	0.586841476	0.573099816	0.258683895	-0.401624889	0.276176683	-0.210640609	0.461949594	0.326647691	0.505729517	0.371949001	0.925042464	0.402024221	0.999635869	0.996776461	Bacteria.Firmicutes.Clostridia.Clostridiales.Lachnospiraceae.Fusicatenibacter	PRDX3
111935	ENSG00000165689	rs4400499	0.384474975	0.301380045	0.450190722	0.340724598	-0.251626365	0.519050761	0.249346873	-0.526951348	0.287407486	0.498302272	0.328255156	0.549097214	0.870647241	0.456911207	0.999635869	0.982109789	Bacteria.Firmicutes.Clostridia.Clostridiales.Lachnospiraceae.Fusicatenibacter	ENTR1
111936	ENSG00000165730	rs77240029	0.233075541	0.058165011	0.487193128	0.254328837	-0.36202274	0.748695251	0.230143506	0.621735506	0.300804103	0.388336427	0.329387233	0.540679799	0.790012176	0.21446028	0.999635869	0.962558471	Bacteria.Firmicutes.Clostridia.Clostridiales.Lachnospiraceae.Fusicatenibacter	STOX1
111937	ENSG00000165731	rs2506007	0.041293343	0.023516795	0.52052624	0.958724513	-0.778726583	0.700750412	0.269082065	-0.018112264	0.374160982	0.30221471	0.416542714	0.348640088	0.483390359	0.141795527	0.999635869	0.996776461	Bacteria.Firmicutes.Clostridia.Clostridiales.Lachnospiraceae.Fusicatenibacter	RET
111938	ENSG00000165732	rs2429026	0.570196803	0.738645798	0.398668672	0.903428738	-0.221095136	-0.100550472	0.405719071	0.042768761	0.387466589	0.30010092	0.477591954	0.351143756	0.9219068	0.649965098	0.999635869	0.996776461	Bacteria.Firmicutes.Clostridia.Clostridiales.Lachnospiraceae.Fusicatenibacter	DDX21
111939	ENSG00000165792	rs2741731	0.689950766	0.8457624	0.644731229	0.512931233	-0.129846413	0.087547126	-0.166252288	0.32064868	0.324066104	0.448282645	0.358906392	0.487429222	0.945339368	0.682043882	0.999635869	0.994763317	Bacteria.Firmicutes.Clostridia.Clostridiales.Lachnospiraceae.Fusicatenibacter	METTL17
111940	ENSG00000165795	rs4982396	0.370290129	0.167925387	0.504446412	0.401359414	0.226269574	-0.935281615	-0.194020692	0.594294927	0.250828512	0.670824992	0.289072802	0.703601586	0.86408103	0.355611503	0.999635869	0.987162958	Bacteria.Firmicutes.Clostridia.Clostridiales.Lachnospiraceae.Fusicatenibacter	NDRG2
111941	ENSG00000165799	rs3748352	0.113616366	0.010733363	0.380198227	0.168519732	0.439583054	-1.45210779	-0.271289731	0.825184406	0.274152693	0.553012456	0.307078773	0.59269784	0.680913906	0.097556841	0.999635869	0.962558471	Bacteria.Firmicutes.Clostridia.Clostridiales.Lachnospiraceae.Fusicatenibacter	RNASE7
111942	ENSG00000165801	rs4982396	0.35684669	0.127330748	0.915720864	0.691529508	0.23810236	-1.059725403	0.031416082	0.286862502	0.256606791	0.686278634	0.295732106	0.719810295	0.862250323	0.316368304	0.999635869	0.996776461	Bacteria.Firmicutes.Clostridia.Clostridiales.Lachnospiraceae.Fusicatenibacter	ARHGEF40
111943	ENSG00000165806	rs7918733	0.186633715	0.043385056	0.402576517	0.10446543	-0.48675951	0.650571618	0.34803152	-0.598365797	0.364757012	0.315873038	0.413116408	0.363470924	0.771667111	0.18722965	0.999635869	0.962558471	Bacteria.Firmicutes.Clostridia.Clostridiales.Lachnospiraceae.Fusicatenibacter	CASP7
111944	ENSG00000165810	rs12659188	0.376376304	0.20448093	0.726037656	0.449094642	-0.346810931	0.376440268	0.15069971	-0.252979901	0.389410551	0.293735797	0.42825121	0.332230019	0.867838689	0.387343964	0.999635869	0.987162958	Bacteria.Firmicutes.Clostridia.Clostridiales.Lachnospiraceae.Fusicatenibacter	BTNL9
111945	ENSG00000165828	rs75240178	0.76407184	0.603895374	0.784825948	0.596536286	0.393504543	-0.360182532	-0.376346255	0.391646782	1.305673307	0.690917413	1.372777363	0.736226301	0.960719385	0.600045684	0.999635869	0.996776461	Bacteria.Firmicutes.Clostridia.Clostridiales.Lachnospiraceae.Fusicatenibacter	PRAP1
111946	ENSG00000165832	rs7099565	0.456740261	0.8039296	0.329126852	0.087938602	-0.265908553	0.074827876	-0.41891219	0.614154143	0.355193826	0.300193573	0.426094345	0.354585036	0.898843178	0.669193589	0.999635869	0.962558471	Bacteria.Firmicutes.Clostridia.Clostridiales.Lachnospiraceae.Fusicatenibacter	TRUB1
111947	ENSG00000165841	rs35709381	0.273286128	0.550037649	0.372508662	0.606826551	0.306962376	-0.244369344	-0.280447148	-0.240477316	0.277860933	0.406746758	0.312340597	0.465064867	0.821190922	0.58066894	0.999635869	0.996776461	Bacteria.Firmicutes.Clostridia.Clostridiales.Lachnospiraceae.Fusicatenibacter	CYP2C19
111948	ENSG00000165863	rs3010455	0.113522977	0.014427376	0.848486967	0.335075381	0.543805353	-0.852515965	-0.074536615	0.366613786	0.339063119	0.339265348	0.388614313	0.377548897	0.680913906	0.111426182	0.999635869	0.982109789	Bacteria.Firmicutes.Clostridia.Clostridiales.Lachnospiraceae.Fusicatenibacter	C10orf82
111949	ENSG00000165899	rs10778739	0.099856476	0.270040362	0.115013792	0.441478195	0.445312383	-0.660747164	-0.490472919	0.485104194	0.266815281	0.594031862	0.307096242	0.626451382	0.658887445	0.43989392	0.999635869	0.987162958	Bacteria.Firmicutes.Clostridia.Clostridiales.Lachnospiraceae.Fusicatenibacter	OTOGL
111950	ENSG00000165916	rs11600581	0.795003325	0.812280781	0.714459924	0.765552125	0.127295184	-0.106210525	-0.192247219	0.148235115	0.487959932	0.445444436	0.523194532	0.495055966	0.967467212	0.672910116	0.999635869	0.996776461	Bacteria.Firmicutes.Clostridia.Clostridiales.Lachnospiraceae.Fusicatenibacter	PSMC3
111951	ENSG00000165929	rs10140190	0.112318241	0.027525792	0.832799126	0.892030229	0.536479197	-0.669728104	0.082592943	0.045965288	0.333356386	0.297135956	0.38968103	0.337334241	0.678897012	0.153749549	0.999635869	0.996776461	Bacteria.Firmicutes.Clostridia.Clostridiales.Lachnospiraceae.Fusicatenibacter	TC2N
111952	ENSG00000165934	rs61976605	0.403099639	0.786492946	0.157374886	0.496302039	-0.245740622	-0.108807065	0.46834155	-0.326935324	0.292022535	0.400067932	0.327464179	0.477900122	0.881119472	0.662934642	0.999635869	0.994763317	Bacteria.Firmicutes.Clostridia.Clostridiales.Lachnospiraceae.Fusicatenibacter	CPSF2
111953	ENSG00000165948	rs8012444	0.030740516	0.035717056	0.165092372	0.090365538	-0.698507996	0.656805325	0.587716089	-0.627462852	0.316385702	0.306339129	0.418686988	0.36509008	0.452456221	0.170960127	0.999635869	0.962558471	Bacteria.Firmicutes.Clostridia.Clostridiales.Lachnospiraceae.Fusicatenibacter	IFI27L1
111954	ENSG00000165959	rs10138328	0.921593848	0.882266789	0.806948286	0.717229181	-0.025224944	-0.051910401	0.071958647	-0.150617865	0.255304424	0.349163584	0.293292161	0.414103181	0.977110377	0.688972192	0.999635869	0.996776461	Bacteria.Firmicutes.Clostridia.Clostridiales.Lachnospiraceae.Fusicatenibacter	CLMN
111955	ENSG00000165966	rs10880103	0.355125317	0.250945566	0.07950955	0.012323226	-0.27276356	0.364721093	0.59885185	-0.958743716	0.292904789	0.314896147	0.336239597	0.372553325	0.862250323	0.424139858	0.999635869	0.948492993	Bacteria.Firmicutes.Clostridia.Clostridiales.Lachnospiraceae.Fusicatenibacter	PDZRN4
111956	ENSG00000165983	rs1055337	0.919951269	0.532601697	0.603869813	0.983747108	0.036674821	-0.209355535	0.229446942	-0.007806343	0.363547687	0.333720155	0.440103703	0.381751991	0.976804578	0.573676761	0.999635869	0.996776461	Bacteria.Firmicutes.Clostridia.Clostridiales.Lachnospiraceae.Fusicatenibacter	PTER
111957	ENSG00000166002	rs2605596	0.67655043	0.786505421	0.402371715	0.253845128	-0.161311309	0.071681737	0.366490526	-0.357119045	0.384958053	0.263579232	0.434837078	0.31024209	0.944401356	0.662934642	0.999635869	0.962558471	Bacteria.Firmicutes.Clostridia.Clostridiales.Lachnospiraceae.Fusicatenibacter	SMCO4
111958	ENSG00000166024	rs1048757	0.4348211	0.657581126	0.916876671	0.825677613	-0.293746375	0.134433782	0.047339861	0.077757566	0.373838152	0.301914663	0.451848879	0.35164493	0.892248735	0.620429825	0.999635869	0.996776461	Bacteria.Firmicutes.Clostridia.Clostridiales.Lachnospiraceae.Fusicatenibacter	R3HCC1L
111959	ENSG00000166037	rs7749	0.121234723	0.134559003	0.239527298	0.360776099	-0.587872291	0.634281523	0.495459704	-0.431505018	0.37447927	0.418680552	0.417445181	0.468882653	0.700489889	0.323029604	0.999635869	0.987162958	Bacteria.Firmicutes.Clostridia.Clostridiales.Lachnospiraceae.Fusicatenibacter	CEP57
111960	ENSG00000166046	rs11112945	0.687271252	0.359456389	0.914447064	0.70644964	-0.123161775	0.444450556	-0.037690301	-0.197038931	0.304600764	0.481616096	0.349490925	0.520905452	0.945339368	0.488271173	0.999635869	0.996776461	Bacteria.Firmicutes.Clostridia.Clostridiales.Lachnospiraceae.Fusicatenibacter	TCP11L2
111961	ENSG00000166126	rs2295829	0.084982753	0.098648369	0.891028708	0.406717616	-0.408195116	0.87430409	0.038510214	-0.454565947	0.233420387	0.521943854	0.280008313	0.544375736	0.647279725	0.274341557	0.999635869	0.987162958	Bacteria.Firmicutes.Clostridia.Clostridiales.Lachnospiraceae.Fusicatenibacter	AMN
111962	ENSG00000166130	rs12371097	0.774833079	0.788080656	0.982084053	0.642662984	-0.09559577	0.131489348	-0.00823286	0.261777025	0.332814988	0.4871812	0.365231915	0.561606321	0.963328486	0.663228368	0.999635869	0.996776461	Bacteria.Firmicutes.Clostridia.Clostridiales.Lachnospiraceae.Fusicatenibacter	IKBIP
111963	ENSG00000166135	rs2489036	0.556238391	0.831985658	0.367578758	0.4865997	-0.168241089	0.117328242	0.296130241	-0.417061317	0.284454598	0.550843961	0.326406633	0.596093184	0.9219068	0.678493831	0.999635869	0.994763317	Bacteria.Firmicutes.Clostridia.Clostridiales.Lachnospiraceae.Fusicatenibacter	HIF1AN
111964	ENSG00000166145	rs689626	0.775536372	0.75781154	0.332049449	0.34562601	0.231281376	-0.14441892	-0.872658614	0.487774469	0.80779636	0.466411686	0.89303989	0.513498114	0.963328486	0.654881051	0.999635869	0.983925517	Bacteria.Firmicutes.Clostridia.Clostridiales.Lachnospiraceae.Fusicatenibacter	SPINT1
111965	ENSG00000166170	rs11625397	0.300017572	0.572971389	0.242943776	0.509393891	-0.626072642	0.244188178	0.772122204	-0.312503607	0.599340414	0.4310426	0.65533522	0.471073529	0.839265446	0.590153831	0.999635869	0.994763317	Bacteria.Firmicutes.Clostridia.Clostridiales.Lachnospiraceae.Fusicatenibacter	BAG5
111966	ENSG00000166181	rs7121370	0.175691266	0.324834036	0.137518753	0.258615079	-0.5488242	0.353386469	0.675734727	-0.460802016	0.400942041	0.356246352	0.449485634	0.404391065	0.763832942	0.468473918	0.999635869	0.962558471	Bacteria.Firmicutes.Clostridia.Clostridiales.Lachnospiraceae.Fusicatenibacter	API5
111967	ENSG00000166183	rs1744284	0.091649253	0.027584275	0.28264693	0.403025909	0.410541656	-0.739955665	-0.295437961	0.323982008	0.239845525	0.32842201	0.272737428	0.384938955	0.654619897	0.153749549	0.999635869	0.987162958	Bacteria.Firmicutes.Clostridia.Clostridiales.Lachnospiraceae.Fusicatenibacter	ASPG
111968	ENSG00000166211	rs7139011	0.178649931	0.088791997	0.283247372	0.201406799	0.62723671	-0.51445651	-0.573100668	0.447439561	0.461410654	0.297839292	0.529731556	0.346738985	0.763832942	0.259197489	0.999635869	0.962558471	Bacteria.Firmicutes.Clostridia.Clostridiales.Lachnospiraceae.Fusicatenibacter	SPIC
111969	ENSG00000166260	rs17745279	0.676643454	0.187624925	0.698943648	0.584285394	0.115328871	-0.428045578	0.124322201	-0.221336869	0.275308253	0.321490777	0.32005844	0.402548141	0.944401356	0.373514431	0.999635869	0.996776461	Bacteria.Firmicutes.Clostridia.Clostridiales.Lachnospiraceae.Fusicatenibacter	COX11
111970	ENSG00000166262	rs34212162	0.357234081	0.730872276	0.582900021	0.6568801	-0.193890212	0.279778159	-0.1345339	0.369403291	0.209128146	0.809949825	0.243777407	0.827801587	0.862250323	0.6479657	0.999635869	0.996776461	Bacteria.Firmicutes.Clostridia.Clostridiales.Lachnospiraceae.Fusicatenibacter	FAM227B
111971	ENSG00000166275	rs11191423	0.838525825	0.350416602	0.483646639	0.259391653	0.058030846	-0.2903291	0.224363447	-0.418161381	0.28365125	0.308713227	0.318505965	0.367575111	0.971135769	0.484018323	0.999635869	0.962558471	Bacteria.Firmicutes.Clostridia.Clostridiales.Lachnospiraceae.Fusicatenibacter	BORCS7
111972	ENSG00000166295	rs7913447	0.65221403	0.605752453	0.997057948	0.777621837	0.198843518	-0.164844223	-0.00186823	-0.10317893	0.439191141	0.317844729	0.504747383	0.363847371	0.940447422	0.600045684	0.999635869	0.996776461	Bacteria.Firmicutes.Clostridia.Clostridiales.Lachnospiraceae.Fusicatenibacter	ANAPC16
111973	ENSG00000166321	rs2894215	0.733000658	0.46004345	0.152752735	0.112249001	-0.083739036	-0.314618284	0.393257922	-0.751858957	0.244434113	0.423372303	0.271857201	0.467096819	0.957450088	0.542328903	0.999635869	0.962558471	Bacteria.Firmicutes.Clostridia.Clostridiales.Lachnospiraceae.Fusicatenibacter	NUDT13
111974	ENSG00000166323	rs4753840	0.114365973	0.074073016	0.180877118	0.184931001	-0.437585022	0.784820032	0.420943976	-0.678762494	0.273483686	0.43241564	0.31126717	0.506644802	0.68345702	0.240371502	0.999635869	0.962558471	Bacteria.Firmicutes.Clostridia.Clostridiales.Lachnospiraceae.Fusicatenibacter	C11orf65
111975	ENSG00000166340	rs1800745	0.446231932	0.422386817	0.712279087	0.76480744	-0.241555887	0.440780711	0.131682902	-0.177565493	0.315224995	0.545985708	0.355526428	0.591073972	0.897391437	0.520805639	0.999635869	0.996776461	Bacteria.Firmicutes.Clostridia.Clostridiales.Lachnospiraceae.Fusicatenibacter	TPP1
111976	ENSG00000166347	rs948798	0.592622233	0.309733966	0.249312688	0.145002409	-0.142505465	-0.369134068	0.340373406	-0.65613232	0.265049043	0.360602688	0.292853036	0.444875083	0.931432233	0.461057551	0.999635869	0.962558471	Bacteria.Firmicutes.Clostridia.Clostridiales.Lachnospiraceae.Fusicatenibacter	CYB5A
111977	ENSG00000166349	rs6416085	0.874692265	0.893178783	0.969771339	0.99231286	-0.190410919	0.087950495	-0.05093217	-0.00705488	1.202737139	0.652442676	1.338942814	0.729479402	0.971135769	0.691490707	0.999635869	0.996776461	Bacteria.Firmicutes.Clostridia.Clostridiales.Lachnospiraceae.Fusicatenibacter	RAG1
111978	ENSG00000166394	rs7130123	0.954934987	0.915377011	0.329999369	0.238200638	0.048556789	-0.052744594	-0.889948452	0.633880288	0.855990894	0.494480668	0.906852838	0.532547756	0.978208567	0.696422425	0.999635869	0.962558471	Bacteria.Firmicutes.Clostridia.Clostridiales.Lachnospiraceae.Fusicatenibacter	CYB5R2
111979	ENSG00000166396	rs147867204	0.771238307	0.854972846	0.417703467	0.346656569	0.076176944	0.091934524	-0.237013804	0.540438565	0.260921954	0.501021465	0.29062614	0.57016482	0.962510796	0.683067872	0.999635869	0.985729236	Bacteria.Firmicutes.Clostridia.Clostridiales.Lachnospiraceae.Fusicatenibacter	SERPINB7
111980	ENSG00000166435	rs2165163	0.012557618	0.002309486	0.972413255	0.543066882	-0.693846846	1.106611194	0.010182873	0.23206546	0.270374487	0.349051962	0.293343456	0.379594101	0.36867336	0.050694332	0.999635869	0.994763317	Bacteria.Firmicutes.Clostridia.Clostridiales.Lachnospiraceae.Fusicatenibacter	XRRA1
111981	ENSG00000166436	rs10840105	0.938881085	0.957588249	0.017325087	0.011716203	0.015138707	0.012697429	-0.552704918	0.690840737	0.196685841	0.237856664	0.22640058	0.266459122	0.977759285	0.707901558	0.999635869	0.948492993	Bacteria.Firmicutes.Clostridia.Clostridiales.Lachnospiraceae.Fusicatenibacter	TRIM66
111982	ENSG00000166454	rs2602428	0.780395553	0.468950632	0.718739626	0.950697297	0.215403388	-0.361775907	0.305493183	0.033393418	0.769450119	0.496677916	0.844628783	0.538024716	0.964846498	0.54484422	0.999635869	0.996776461	Bacteria.Firmicutes.Clostridia.Clostridiales.Lachnospiraceae.Fusicatenibacter	ATMIN
111983	ENSG00000166477	rs17612102	0.111054436	0.083314686	0.121713667	0.08310518	-1.200572705	0.81061395	1.227053261	-0.876995234	0.743330927	0.460994271	0.782666747	0.498398483	0.675815933	0.252478652	0.999635869	0.962558471	Bacteria.Firmicutes.Clostridia.Clostridiales.Lachnospiraceae.Fusicatenibacter	LEO1
111984	ENSG00000166478	rs11042408	0.498620226	0.989244837	0.902867261	0.686088945	-0.183616734	-0.010040146	0.038995554	0.312911762	0.269858961	0.742001248	0.318304581	0.770804329	0.903807708	0.713425482	0.999635869	0.996776461	Bacteria.Firmicutes.Clostridia.Clostridiales.Lachnospiraceae.Fusicatenibacter	ZNF143
111985	ENSG00000166479	rs9960027	0.795643849	0.46530695	0.782495959	0.246363248	0.074520241	-0.235301198	-0.087368873	0.456747995	0.286574245	0.320399746	0.315188048	0.390512003	0.967467212	0.54484422	0.999635869	0.962558471	Bacteria.Firmicutes.Clostridia.Clostridiales.Lachnospiraceae.Fusicatenibacter	TMX3
111986	ENSG00000166501	rs411103	0.721619109	0.935232788	0.955904191	0.512761415	-0.138870468	-0.028074688	0.023683818	0.258828938	0.388100412	0.344164523	0.426700494	0.393295875	0.954220529	0.70176455	0.999635869	0.994763317	Bacteria.Firmicutes.Clostridia.Clostridiales.Lachnospiraceae.Fusicatenibacter	PRKCB
111987	ENSG00000166510	rs2282585	0.569284787	0.976969906	0.760318196	0.711922372	0.21651571	-0.011785589	-0.131445036	-0.164783733	0.378543262	0.406713854	0.429097148	0.444317118	0.9219068	0.712427937	0.999635869	0.996776461	Bacteria.Firmicutes.Clostridia.Clostridiales.Lachnospiraceae.Fusicatenibacter	CCDC68
111988	ENSG00000166548	rs725131	0.29065244	0.125716629	0.580658739	0.774611509	-0.377991289	0.642629231	0.21282288	-0.14681551	0.354844053	0.414368581	0.383350793	0.510618875	0.837108064	0.314488851	0.999635869	0.996776461	Bacteria.Firmicutes.Clostridia.Clostridiales.Lachnospiraceae.Fusicatenibacter	TK2
111989	ENSG00000166575	rs4318005	0.295439112	0.316151038	0.565856607	0.671998636	-0.428617614	0.364744606	0.263842316	-0.171482794	0.40641433	0.361108609	0.457211641	0.403200534	0.838742408	0.463902222	0.999635869	0.996776461	Bacteria.Firmicutes.Clostridia.Clostridiales.Lachnospiraceae.Fusicatenibacter	TMEM135
111990	ENSG00000166582	rs12949255	0.384737805	0.383647779	0.619761799	0.601314225	-0.364832504	0.34356902	0.226526878	-0.224331337	0.416943264	0.391738312	0.454381681	0.427264641	0.870647241	0.500507847	0.999635869	0.996776461	Bacteria.Firmicutes.Clostridia.Clostridiales.Lachnospiraceae.Fusicatenibacter	CENPV
111991	ENSG00000166603	rs8087522	0.438975113	0.299833687	0.395458718	0.212729713	-0.303175361	0.375645846	0.373663982	-0.513128263	0.389365711	0.359468493	0.436861378	0.407806756	0.892248735	0.455588162	0.999635869	0.962558471	Bacteria.Firmicutes.Clostridia.Clostridiales.Lachnospiraceae.Fusicatenibacter	MC4R
111992	ENSG00000166669	rs2120586	0.69308724	0.979747446	0.894981598	0.704378541	0.096799502	-0.024099907	0.038021877	-0.369006929	0.244195293	0.945764302	0.286929091	0.968355599	0.945339368	0.712946255	0.999635869	0.996776461	Bacteria.Firmicutes.Clostridia.Clostridiales.Lachnospiraceae.Fusicatenibacter	ATF7IP2
111993	ENSG00000166704	rs8106256	0.713144619	0.778437215	0.426917527	0.362276166	0.158076666	-0.08034246	0.409558286	-0.305519651	0.428135147	0.28438887	0.512322461	0.333029689	0.950133654	0.660761569	0.999635869	0.987162958	Bacteria.Firmicutes.Clostridia.Clostridiales.Lachnospiraceae.Fusicatenibacter	ZNF606
111994	ENSG00000166716	rs8043333	0.281514929	0.230339528	0.484963879	0.446941297	0.95019161	-0.611679965	-0.659620758	0.418091465	0.875102722	0.505240792	0.93923413	0.546455812	0.827800755	0.407693422	0.999635869	0.987162958	Bacteria.Firmicutes.Clostridia.Clostridiales.Lachnospiraceae.Fusicatenibacter	ZNF592
111995	ENSG00000166734	rs2696082	0.694348036	0.950946278	0.734657617	0.503943718	-0.177868218	0.020808652	-0.17816383	0.261460363	0.450658797	0.336966642	0.523439014	0.389091068	0.945339368	0.705416426	0.999635869	0.994763317	Bacteria.Firmicutes.Clostridia.Clostridiales.Lachnospiraceae.Fusicatenibacter	GOLM2
111996	ENSG00000166743	rs7198885	0.804131624	0.703313924	0.598039444	0.927296957	0.071796393	0.180674714	-0.172987742	0.048199653	0.28833531	0.472342789	0.326525053	0.526223575	0.967467212	0.634140573	0.999635869	0.996776461	Bacteria.Firmicutes.Clostridia.Clostridiales.Lachnospiraceae.Fusicatenibacter	ACSM1
111997	ENSG00000166750	rs34253126	0.682818817	0.715646505	0.214273892	0.16572539	0.182757098	-0.12936463	-0.615856947	0.55284105	0.445280379	0.353599493	0.491123173	0.394440783	0.945339368	0.639580936	0.999635869	0.962558471	Bacteria.Firmicutes.Clostridia.Clostridiales.Lachnospiraceae.Fusicatenibacter	SLFN5
111998	ENSG00000166762	rs2957637	0.406076196	0.340903605	0.856049501	0.550212606	0.161702305	-0.256414127	-0.039368918	-0.195319271	0.19338438	0.267290052	0.216174353	0.325247154	0.88170121	0.478954744	0.999635869	0.996706807	Bacteria.Firmicutes.Clostridia.Clostridiales.Lachnospiraceae.Fusicatenibacter	CATSPER2
111999	ENSG00000166788	rs78251200	0.548397195	0.546899319	0.443884675	0.276908691	-0.180625289	0.265402035	0.262508617	-0.543855966	0.299410713	0.438292405	0.34079812	0.496059225	0.919333956	0.580030861	0.999635869	0.962558471	Bacteria.Firmicutes.Clostridia.Clostridiales.Lachnospiraceae.Fusicatenibacter	SAAL1
112000	ENSG00000166794	rs895885	0.911549826	0.960052911	0.657816922	0.599690442	-0.083472008	0.024293748	-0.357406141	0.27292613	0.748556136	0.483190908	0.803263097	0.517502301	0.976804578	0.708400965	0.999635869	0.996776461	Bacteria.Firmicutes.Clostridia.Clostridiales.Lachnospiraceae.Fusicatenibacter	PPIB
112001	ENSG00000166796	rs1506520	6.41E-05	9.52E-05	0.485402898	0.599928098	3.249836512	-1.785931552	-0.608400423	0.256979428	0.761190516	0.429703793	0.867176441	0.487583557	0.021567295	0.007795669	0.999635869	0.996776461	Bacteria.Firmicutes.Clostridia.Clostridiales.Lachnospiraceae.Fusicatenibacter	LDHC
112002	ENSG00000166801	rs11229848	0.619135338	0.89653405	0.584456493	0.837404789	-0.142120409	0.04796285	0.173466665	-0.086854278	0.2845636	0.367410833	0.315629999	0.421569451	0.940447422	0.691735408	0.999635869	0.996776461	Bacteria.Firmicutes.Clostridia.Clostridiales.Lachnospiraceae.Fusicatenibacter	FAM111A
112003	ENSG00000166816	rs730168	0.161535825	0.057199554	0.178762804	0.184030552	0.371109122	-0.87878141	-0.402943162	0.65939854	0.262119623	0.454004505	0.296492932	0.491168842	0.759275086	0.212572572	0.999635869	0.962558471	Bacteria.Firmicutes.Clostridia.Clostridiales.Lachnospiraceae.Fusicatenibacter	LDHD
112004	ENSG00000166819	rs8179046	0.754830152	0.043766813	0.371611296	0.480367569	-0.07762345	0.98544214	-0.253856833	-0.36522556	0.247540772	0.479360643	0.282193037	0.514593143	0.960719385	0.18722965	0.999635869	0.994504669	Bacteria.Firmicutes.Clostridia.Clostridiales.Lachnospiraceae.Fusicatenibacter	PLIN1
112005	ENSG00000166821	rs55910113	0.410534522	0.194182615	0.961216191	0.754820995	-0.223776572	0.68628728	0.015128322	-0.175906933	0.270191875	0.523224316	0.30992765	0.560944618	0.883416579	0.375906753	0.999635869	0.996776461	Bacteria.Firmicutes.Clostridia.Clostridiales.Lachnospiraceae.Fusicatenibacter	PEX11A
112006	ENSG00000166822	rs11643207	0.496044047	0.529684685	0.953683856	0.876717818	-0.29238407	0.176675114	-0.030351311	0.054967866	0.42713776	0.279627302	0.520583525	0.352959316	0.903807708	0.572266159	0.999635869	0.996776461	Bacteria.Firmicutes.Clostridia.Clostridiales.Lachnospiraceae.Fusicatenibacter	TMEM170A
112007	ENSG00000166839	rs4776648	0.833901928	0.826882387	0.976814113	0.886580095	0.084420481	-0.064563778	-0.013191135	-0.050018504	0.400988457	0.294044123	0.452158775	0.349327072	0.971135769	0.676387925	0.999635869	0.996776461	Bacteria.Firmicutes.Clostridia.Clostridiales.Lachnospiraceae.Fusicatenibacter	ANKDD1A
112008	ENSG00000166845	rs12606709	0.702958771	0.834515739	0.197879225	0.352788979	-0.11632457	-0.082241969	0.447378349	-0.429917206	0.303728328	0.392111586	0.343947969	0.459412639	0.94708641	0.678821972	0.999635869	0.987162958	Bacteria.Firmicutes.Clostridia.Clostridiales.Lachnospiraceae.Fusicatenibacter	C18orf54
112009	ENSG00000166847	rs7588	0.347145262	0.131176809	0.655384407	0.174701264	-0.246999918	0.465795277	-0.132641667	0.516490652	0.260851904	0.304747812	0.295858102	0.37644404	0.862250323	0.320025993	0.999635869	0.962558471	Bacteria.Firmicutes.Clostridia.Clostridiales.Lachnospiraceae.Fusicatenibacter	DCTN5
112010	ENSG00000166881	rs841828	0.860670087	0.69778811	0.461296508	0.298513341	0.092700388	-0.135320224	-0.472943955	0.429722362	0.526084969	0.346969822	0.63821479	0.410084933	0.971135769	0.632660657	0.999635869	0.968393885	Bacteria.Firmicutes.Clostridia.Clostridiales.Lachnospiraceae.Fusicatenibacter	NEMP1
112011	ENSG00000166928	rs7940689	0.775220176	0.820143551	0.382479509	0.34311042	0.260956214	-0.116136993	-0.851166109	0.524448174	0.910123372	0.508774432	0.968107738	0.549215199	0.963328486	0.674399002	0.999635869	0.982109789	Bacteria.Firmicutes.Clostridia.Clostridiales.Lachnospiraceae.Fusicatenibacter	MS4A14
112012	ENSG00000166938	rs7171902	0.621427007	0.327638102	0.743225824	0.7224257	0.131694141	-0.718636503	-0.098453116	0.27838068	0.26542456	0.728694641	0.299283948	0.780349697	0.940447422	0.469591976	0.999635869	0.996776461	Bacteria.Firmicutes.Clostridia.Clostridiales.Lachnospiraceae.Fusicatenibacter	DIS3L
112013	ENSG00000166946	rs540587	0.007256886	0.005934027	0.024904824	0.018245618	-3.222872469	1.743177357	2.82544773	-1.580538626	1.163164856	0.613041707	1.230995177	0.652903031	0.291788032	0.077693547	0.999635869	0.948492993	Bacteria.Firmicutes.Clostridia.Clostridiales.Lachnospiraceae.Fusicatenibacter	CCNDBP1
112014	ENSG00000166965	rs8028409	0.247866747	0.006122046	0.549251465	0.194014759	-0.301557416	0.855482668	0.173503202	-0.509046155	0.258656499	0.302045718	0.288221986	0.387948014	0.807272339	0.077693547	0.999635869	0.962558471	Bacteria.Firmicutes.Clostridia.Clostridiales.Lachnospiraceae.Fusicatenibacter	RCCD1
112015	ENSG00000166979	rs8134422	0.858747622	0.738312891	0.705116985	0.779716491	-0.049497845	-0.13181857	0.122558134	-0.126036069	0.277041891	0.392903116	0.322465636	0.448792627	0.971135769	0.649965098	0.999635869	0.996776461	Bacteria.Firmicutes.Clostridia.Clostridiales.Lachnospiraceae.Fusicatenibacter	EVA1C
112016	ENSG00000167065	rs75490016	0.636135726	0.682519656	0.392814987	0.982116439	-0.13175328	-0.254644012	0.270048045	-0.01499876	0.277194739	0.619810887	0.313951153	0.666590689	0.940447422	0.629244098	0.999635869	0.996776461	Bacteria.Firmicutes.Clostridia.Clostridiales.Lachnospiraceae.Fusicatenibacter	DUSP18
112017	ENSG00000167080	rs72835417	0.11138464	0.018136757	0.237685013	0.130014982	0.387138817	-1.299979405	-0.326928795	0.90534069	0.239921655	0.536481129	0.274360909	0.590504285	0.675815933	0.125553866	0.999635869	0.962558471	Bacteria.Firmicutes.Clostridia.Clostridiales.Lachnospiraceae.Fusicatenibacter	B4GALNT2
112018	ENSG00000167088	rs2156557	0.858564896	0.718712717	0.912514852	0.810798526	0.119537509	-0.209317484	-0.076590676	0.145634361	0.66818357	0.578663946	0.694454267	0.605908546	0.971135769	0.640781643	0.999635869	0.996776461	Bacteria.Firmicutes.Clostridia.Clostridiales.Lachnospiraceae.Fusicatenibacter	SNRPD1
112019	ENSG00000167112	rs7020302	0.23329135	0.372376818	0.135162224	0.126299198	-0.428509405	0.37359698	0.598823163	-0.738923382	0.356214001	0.415968336	0.39589716	0.477205932	0.790012176	0.496833818	0.999635869	0.962558471	Bacteria.Firmicutes.Clostridia.Clostridiales.Lachnospiraceae.Fusicatenibacter	TRUB2
112020	ENSG00000167117	rs72839298	0.058081963	0.076871916	0.109664252	0.44289611	0.612662	-0.833557781	-0.567442845	0.399809515	0.317670153	0.463797914	0.349935001	0.517917768	0.564660132	0.244465026	0.999635869	0.987162958	Bacteria.Firmicutes.Clostridia.Clostridiales.Lachnospiraceae.Fusicatenibacter	ANKRD40CL
112021	ENSG00000167136	rs2977994	0.364168681	0.279316523	0.831535892	0.70187685	-0.462062757	0.366378101	0.121783046	-0.146623521	0.505671478	0.335872641	0.570208644	0.381379686	0.863479539	0.4460581	0.999635869	0.996776461	Bacteria.Firmicutes.Clostridia.Clostridiales.Lachnospiraceae.Fusicatenibacter	ENDOG
112022	ENSG00000167173	rs371763890	0.432398362	0.936037542	0.640220074	0.569104751	-0.234544539	-0.056882723	0.159555327	0.42240765	0.296918605	0.706112149	0.339800581	0.738167554	0.892248735	0.70176455	0.999635869	0.996776461	Bacteria.Firmicutes.Clostridia.Clostridiales.Lachnospiraceae.Fusicatenibacter	C15orf39
112023	ENSG00000167193	rs10852858	0.865028636	0.803454358	0.378887906	0.547285818	-0.064143832	-0.082431879	0.387983638	-0.228217722	0.375900801	0.329882558	0.437954217	0.377249825	0.971135769	0.669193589	0.999635869	0.994763317	Bacteria.Firmicutes.Clostridia.Clostridiales.Lachnospiraceae.Fusicatenibacter	CRK
112024	ENSG00000167208	rs2270369	0.358515954	0.37961105	0.452584749	0.329849817	-0.44060738	0.280120214	-0.415439876	0.357580129	0.476512089	0.316681397	0.5498236	0.364258812	0.862250323	0.498937636	0.999635869	0.982109789	Bacteria.Firmicutes.Clostridia.Clostridiales.Lachnospiraceae.Fusicatenibacter	SNX20
112025	ENSG00000167291	rs10445409	0.484969138	0.589645866	0.695804753	0.104000507	-0.232267397	-0.313123328	-0.154361606	1.027350172	0.330729592	0.577721563	0.39307526	0.623198863	0.902903125	0.595402756	0.999635869	0.962558471	Bacteria.Firmicutes.Clostridia.Clostridiales.Lachnospiraceae.Fusicatenibacter	TBC1D16
112026	ENSG00000167302	rs9789009	0.590879894	0.430239022	0.84041867	0.644046752	-0.147960068	0.374225386	0.061747584	-0.241206872	0.273900554	0.471519956	0.305449212	0.519641564	0.931432233	0.525528578	0.999635869	0.996776461	Bacteria.Firmicutes.Clostridia.Clostridiales.Lachnospiraceae.Fusicatenibacter	TEPSIN
112027	ENSG00000167315	rs2945506	0.320767172	0.312950135	0.690343841	0.845054133	0.405481238	-0.269821255	-0.191336337	0.062803896	0.40531611	0.265356839	0.478170616	0.320096473	0.844949397	0.461903642	0.999635869	0.996776461	Bacteria.Firmicutes.Clostridia.Clostridiales.Lachnospiraceae.Fusicatenibacter	ACAA2
112028	ENSG00000167325	rs200857800	0.792385372	0.282134093	0.78314397	0.640624904	0.094726622	-0.584159706	0.112561045	0.294347298	0.358428714	0.538695309	0.407315598	0.627624446	0.967467212	0.447001318	0.999635869	0.996776461	Bacteria.Firmicutes.Clostridia.Clostridiales.Lachnospiraceae.Fusicatenibacter	RRM1
112029	ENSG00000167363	rs8082558	0.658833085	0.895489273	0.358807586	0.365153207	-0.299552823	0.060045587	0.645935078	-0.439337439	0.675383561	0.455343504	0.698998521	0.481795617	0.940447422	0.691735408	0.999635869	0.987162958	Bacteria.Firmicutes.Clostridia.Clostridiales.Lachnospiraceae.Fusicatenibacter	FN3K
112030	ENSG00000167394	rs2303222	0.435653742	0.658458403	0.741961878	0.98786944	-0.279829094	0.158426489	0.136016689	0.006097207	0.356775608	0.356775608	0.411370797	0.399510367	0.892248735	0.620793931	0.999635869	0.996776461	Bacteria.Firmicutes.Clostridia.Clostridiales.Lachnospiraceae.Fusicatenibacter	ZNF668
112031	ENSG00000167447	rs6503905	0.196032617	0.226731869	0.651501939	0.734329933	-0.796632557	0.535228341	0.306542104	-0.162585821	0.609905032	0.438640621	0.675584502	0.477058564	0.772022137	0.405222675	0.999635869	0.996776461	Bacteria.Firmicutes.Clostridia.Clostridiales.Lachnospiraceae.Fusicatenibacter	SMG8
112032	ENSG00000167491	rs6909	0.231619409	0.499449428	0.53064049	0.953186302	-0.436799457	0.263917666	0.256966316	-0.024972661	0.361793756	0.388628836	0.4076549	0.423771586	0.790012176	0.557804194	0.999635869	0.996776461	Bacteria.Firmicutes.Clostridia.Clostridiales.Lachnospiraceae.Fusicatenibacter	GATAD2A
112033	ENSG00000167515	rs11076728	0.58009488	0.594540171	0.854966814	0.460950618	0.166000794	-0.178541703	0.064001949	-0.279196307	0.29856568	0.333806578	0.348780851	0.376469932	0.926943077	0.596556478	0.999635869	0.99059151	Bacteria.Firmicutes.Clostridia.Clostridiales.Lachnospiraceae.Fusicatenibacter	TRAPPC2L
112034	ENSG00000167523	rs62068684	0.871296341	0.606950193	0.55393249	0.535069411	-0.044349404	-0.260903759	0.182828126	-0.356447977	0.272679158	0.50474191	0.307316478	0.571638964	0.971135769	0.600422533	0.999635869	0.994763317	Bacteria.Firmicutes.Clostridia.Clostridiales.Lachnospiraceae.Fusicatenibacter	SPATA33
112035	ENSG00000167525	rs28647848	0.839209873	0.040862325	0.855672592	0.333253223	0.040969916	-0.938052699	0.041360109	0.482367056	0.201122556	0.449723706	0.226508166	0.494872382	0.971135769	0.183787748	0.999635869	0.982109789	Bacteria.Firmicutes.Clostridia.Clostridiales.Lachnospiraceae.Fusicatenibacter	PROCA1
112036	ENSG00000167555	rs162124	0.204703723	0.290600412	0.490968159	0.392555673	-0.578236006	0.314836742	-0.352890582	0.282743296	0.451421566	0.295524785	0.509489421	0.328529284	0.772022137	0.450161914	0.999635869	0.987162958	Bacteria.Firmicutes.Clostridia.Clostridiales.Lachnospiraceae.Fusicatenibacter	ZNF528
112037	ENSG00000167562	rs10402786	0.022527425	0.02385482	0.408662051	0.456960713	-1.383191041	0.85534205	0.563911013	-0.315538968	0.592068004	0.369814881	0.678145293	0.421696215	0.452456221	0.142579405	0.999635869	0.99059151	Bacteria.Firmicutes.Clostridia.Clostridiales.Lachnospiraceae.Fusicatenibacter	ZNF701
112038	ENSG00000167595	rs4806201	0.609952776	0.745030955	0.240231751	0.457427236	-0.142006307	-0.143047407	0.37258897	-0.388550198	0.277039415	0.438037776	0.314397339	0.519811658	0.940447422	0.651034067	0.999635869	0.99059151	Bacteria.Firmicutes.Clostridia.Clostridiales.Lachnospiraceae.Fusicatenibacter	PROSER3
112039	ENSG00000167632	rs6578102	0.099814135	0.248612528	0.045120409	0.130326102	-0.644387469	0.504139025	0.854238585	-0.763070695	0.386044744	0.43310719	0.418272547	0.498119646	0.658887445	0.423439135	0.999635869	0.962558471	Bacteria.Firmicutes.Clostridia.Clostridiales.Lachnospiraceae.Fusicatenibacter	TRAPPC9
112040	ENSG00000167635	rs62113115	0.323327928	0.636064934	0.335989772	0.647761845	-0.269310564	0.348304101	0.298264558	-0.359906732	0.270640004	0.732640459	0.307746846	0.78415732	0.847058785	0.611875534	0.999635869	0.996776461	Bacteria.Firmicutes.Clostridia.Clostridiales.Lachnospiraceae.Fusicatenibacter	ZNF146
112041	ENSG00000167644	rs45437199	0.854350944	0.903667712	0.783908172	0.51917259	0.05554861	-0.063429613	0.095104233	-0.365799116	0.301419363	0.522073651	0.345394961	0.564423002	0.971135769	0.69474845	0.999635869	0.994763317	Bacteria.Firmicutes.Clostridia.Clostridiales.Lachnospiraceae.Fusicatenibacter	C19orf33
112042	ENSG00000167646	rs3848619	0.188196401	0.230458211	0.492184717	0.655633191	-0.587515268	0.624497367	0.324283347	-0.242675406	0.441842272	0.515960613	0.469508885	0.541707772	0.772022137	0.407693422	0.999635869	0.996776461	Bacteria.Firmicutes.Clostridia.Clostridiales.Lachnospiraceae.Fusicatenibacter	DNAAF3
112043	ENSG00000167653	rs12541206	0.762121299	0.214675812	0.119175866	0.212613637	-0.113916071	0.406645446	-0.658876339	0.477558014	0.374784102	0.324572553	0.417341914	0.379439984	0.960719385	0.395723096	0.999635869	0.962558471	Bacteria.Firmicutes.Clostridia.Clostridiales.Lachnospiraceae.Fusicatenibacter	PSCA
112044	ENSG00000167671	rs56254866	0.726348825	0.305965989	0.843635013	0.654338147	0.094178145	-0.672843821	-0.059797227	0.32240312	0.267948315	0.652152943	0.301969707	0.716791351	0.954891737	0.458717576	0.999635869	0.996776461	Bacteria.Firmicutes.Clostridia.Clostridiales.Lachnospiraceae.Fusicatenibacter	UBXN6
112045	ENSG00000167674	rs8887	0.583647618	0.4670525	0.643651861	0.52996051	0.264454559	-0.296850437	-0.245556239	0.281704851	0.480150021	0.405800833	0.528380739	0.44615986	0.929008359	0.54484422	0.999635869	0.994763317	Bacteria.Firmicutes.Clostridia.Clostridiales.Lachnospiraceae.Fusicatenibacter	HDGFL2
112046	ENSG00000167695	rs437948	0.920777303	0.702704095	0.648797934	0.947631378	-0.048162641	-0.184850944	0.236599521	-0.033707393	0.482418427	0.482218975	0.517131678	0.51124582	0.976804578	0.634001303	0.999635869	0.996776461	Bacteria.Firmicutes.Clostridia.Clostridiales.Lachnospiraceae.Fusicatenibacter	TLCD3A
112047	ENSG00000167720	rs12450028	0.128921166	0.003895286	0.630615578	0.888687429	0.455693057	-0.886647067	0.161539698	-0.047073475	0.296361739	0.296341727	0.334373756	0.335026023	0.702142655	0.062267084	0.999635869	0.996776461	Bacteria.Firmicutes.Clostridia.Clostridiales.Lachnospiraceae.Fusicatenibacter	SRR
112048	ENSG00000167723	rs322959	0.010843045	0.018608067	0.449778913	0.515707376	0.735866876	-0.66545301	-0.23415118	-0.200062637	0.280652956	0.275781243	0.307969398	0.306142456	0.345778744	0.126297298	0.999635869	0.994763317	Bacteria.Firmicutes.Clostridia.Clostridiales.Lachnospiraceae.Fusicatenibacter	TRPV3
112049	ENSG00000167740	rs34188453	0.459996112	0.383500776	0.798638091	0.479300158	-0.263801619	0.348159216	0.102051829	-0.304843893	0.354952249	0.396848679	0.398419382	0.428470451	0.900007375	0.500507847	0.999635869	0.994504669	Bacteria.Firmicutes.Clostridia.Clostridiales.Lachnospiraceae.Fusicatenibacter	CYB5D2
112050	ENSG00000167757	rs2569463	0.050856638	0.008670208	0.142392255	0.047727216	0.901880865	-0.988974823	-0.725078289	0.80428703	0.453449349	0.36554499	0.488377149	0.398681698	0.542154671	0.091908845	0.999635869	0.962558471	Bacteria.Firmicutes.Clostridia.Clostridiales.Lachnospiraceae.Fusicatenibacter	KLK11
112051	ENSG00000167766	rs35706759	0.615979195	0.216476359	0.784229935	0.644660493	0.111826862	-0.260115259	0.06730496	-0.112084766	0.221903575	0.208442113	0.244808898	0.241917419	0.940447422	0.397637451	0.999635869	0.996776461	Bacteria.Firmicutes.Clostridia.Clostridiales.Lachnospiraceae.Fusicatenibacter	ZNF83
112052	ENSG00000167768	rs2741159	9.28E-05	2.49E-06	0.17933315	0.424519757	-1.219972922	1.126084509	0.439597144	-0.200172855	0.293023538	0.21840685	0.323894165	0.249098878	0.026413284	0.000961546	0.999635869	0.987162958	Bacteria.Firmicutes.Clostridia.Clostridiales.Lachnospiraceae.Fusicatenibacter	KRT1
112053	ENSG00000167771	rs11231638	0.988227418	0.949816283	0.910529849	0.941077753	-0.008245183	0.024977053	-0.068695038	0.032441447	0.556682406	0.395348632	0.608987187	0.437231685	0.978208567	0.705416426	0.999635869	0.996776461	Bacteria.Firmicutes.Clostridia.Clostridiales.Lachnospiraceae.Fusicatenibacter	RCOR2
112054	ENSG00000167772	rs2042900	0.947545878	0.781137006	0.969034822	0.893048717	-0.03957919	0.114471267	-0.025041656	-0.061225716	0.599324449	0.4103294	0.642647726	0.453634632	0.977759285	0.661308525	0.999635869	0.996776461	Bacteria.Firmicutes.Clostridia.Clostridiales.Lachnospiraceae.Fusicatenibacter	ANGPTL4
112055	ENSG00000167800	rs2514027	0.828852964	0.882705208	0.860436803	0.92093241	-0.058394399	0.090001633	-0.054055059	-0.064926104	0.26905902	0.60765537	0.306250251	0.651608783	0.970165565	0.688972192	0.999635869	0.996776461	Bacteria.Firmicutes.Clostridia.Clostridiales.Lachnospiraceae.Fusicatenibacter	TBX10
112056	ENSG00000167815	rs1205170	0.918205352	0.684221275	0.680370806	0.652523548	0.047708302	-0.149546851	0.214548451	-0.191998225	0.462789893	0.366078266	0.518498262	0.424476759	0.976804578	0.629773716	0.999635869	0.996776461	Bacteria.Firmicutes.Clostridia.Clostridiales.Lachnospiraceae.Fusicatenibacter	PRDX2
112057	ENSG00000167851	rs7405468	0.382410545	0.306633202	0.227454817	0.154509488	-0.372705669	0.560642238	0.562820504	-0.823591803	0.42384988	0.544157822	0.461979684	0.571819489	0.870647241	0.459128996	0.999635869	0.962558471	Bacteria.Firmicutes.Clostridia.Clostridiales.Lachnospiraceae.Fusicatenibacter	CD300A
112058	ENSG00000167914	rs60134943	0.000749663	3.14E-05	0.158145016	0.072856168	1.590703013	-1.531146394	-0.693896516	0.691616908	0.449924425	0.342474508	0.486085829	0.379415733	0.106659051	0.004350299	0.999635869	0.962558471	Bacteria.Firmicutes.Clostridia.Clostridiales.Lachnospiraceae.Fusicatenibacter	GSDMA
112059	ENSG00000167930	rs9806942	0.847877034	0.5968345	0.803885978	0.917371778	-0.050426479	-0.203735758	0.073448165	0.049992647	0.261843026	0.383298942	0.294591526	0.480038957	0.971135769	0.597085505	0.999635869	0.996776461	Bacteria.Firmicutes.Clostridia.Clostridiales.Lachnospiraceae.Fusicatenibacter	FAM234A
112060	ENSG00000167994	rs741887	0.335436491	0.282711324	0.90724355	0.929657321	0.383347534	-0.338175763	-0.051165002	-0.03115479	0.39507895	0.312233527	0.437441208	0.351580139	0.85546599	0.447001318	0.999635869	0.996776461	Bacteria.Firmicutes.Clostridia.Clostridiales.Lachnospiraceae.Fusicatenibacter	RAB3IL1
112061	ENSG00000168016	rs2276809	0.165608225	0.103831135	0.167113997	0.099344649	0.357454276	-0.814744876	-0.403672889	0.887240516	0.254964669	0.49398389	0.288971399	0.530783184	0.760582078	0.284078659	0.999635869	0.962558471	Bacteria.Firmicutes.Clostridia.Clostridiales.Lachnospiraceae.Fusicatenibacter	TRANK1
112062	ENSG00000168026	rs784498	0.981007728	0.906620241	0.680450549	0.498010691	0.017268231	0.052773133	0.318627029	-0.325346286	0.722643388	0.448164404	0.770228155	0.477476577	0.978208567	0.695193096	0.999635869	0.994763317	Bacteria.Firmicutes.Clostridia.Clostridiales.Lachnospiraceae.Fusicatenibacter	TTC21A
112063	ENSG00000168038	rs11717170	0.573299075	0.292087367	0.194004875	0.288044887	0.482994692	-0.506697617	1.186222313	-0.547615654	0.853315886	0.477097525	0.904008902	0.511285211	0.923262665	0.45117256	0.999635869	0.962558471	Bacteria.Firmicutes.Clostridia.Clostridiales.Lachnospiraceae.Fusicatenibacter	ULK4
112064	ENSG00000168071	rs578386	0.964279367	0.821595185	0.658729204	0.75151784	0.027155319	-0.098357539	0.30178906	-0.151852931	0.604063184	0.434454167	0.68020402	0.477582415	0.978208567	0.674399002	0.999635869	0.996776461	Bacteria.Firmicutes.Clostridia.Clostridiales.Lachnospiraceae.Fusicatenibacter	CCDC88B
112065	ENSG00000168090	rs2527910	0.459406407	0.518025656	0.86978613	0.910207475	-0.468723415	0.280830183	0.115982415	-0.054634379	0.629848561	0.432126508	0.704764182	0.482591891	0.900007375	0.566251739	0.999635869	0.996776461	Bacteria.Firmicutes.Clostridia.Clostridiales.Lachnospiraceae.Fusicatenibacter	COPS6
112066	ENSG00000168116	rs6926980	0.929021998	0.436281588	0.724830308	0.966859233	0.03022971	-0.264800564	0.131177341	0.016393323	0.338078961	0.338078961	0.371067503	0.393071647	0.977759285	0.529504204	0.999635869	0.996776461	Bacteria.Firmicutes.Clostridia.Clostridiales.Lachnospiraceae.Fusicatenibacter	KIAA1586
112067	ENSG00000168118	rs15452	0.897300406	0.871669654	0.941951965	0.890571612	0.065489351	-0.072827726	-0.039717174	-0.066534454	0.505434545	0.449090378	0.543367241	0.481739174	0.976804578	0.686945566	0.999635869	0.996776461	Bacteria.Firmicutes.Clostridia.Clostridiales.Lachnospiraceae.Fusicatenibacter	RAB4A
112068	ENSG00000168143	rs9396007	0.576161321	0.764378225	0.634097095	0.932365219	-0.222677281	0.115510118	0.206094519	0.037623752	0.396370343	0.383783934	0.430991245	0.441625416	0.925042464	0.658241023	0.999635869	0.996776461	Bacteria.Firmicutes.Clostridia.Clostridiales.Lachnospiraceae.Fusicatenibacter	FAM83B
112069	ENSG00000168175	rs11846514	0.067451613	0.472598687	0.028153207	0.263371381	-0.55069624	0.292992746	0.773178076	-0.506852475	0.296194254	0.405580685	0.344465463	0.449306484	0.592673173	0.547528022	0.999635869	0.962558471	Bacteria.Firmicutes.Clostridia.Clostridiales.Lachnospiraceae.Fusicatenibacter	MAPK1IP1L
112070	ENSG00000168243	rs6429213	0.125685334	0.038281515	0.194535614	0.076756024	0.669091361	-0.614940504	-0.658041767	0.61025266	0.431395082	0.29086397	0.502092267	0.339412684	0.700489889	0.178106977	0.999635869	0.962558471	Bacteria.Firmicutes.Clostridia.Clostridiales.Lachnospiraceae.Fusicatenibacter	GNG4
112071	ENSG00000168268	rs66782572	0.848356633	0.476288286	0.69528599	0.935352103	0.088009579	-0.232233684	0.19985245	-0.02977449	0.458459482	0.324179808	0.508002714	0.365677373	0.971135769	0.549331626	0.999635869	0.996776461	Bacteria.Firmicutes.Clostridia.Clostridiales.Lachnospiraceae.Fusicatenibacter	NT5DC2
112072	ENSG00000168273	rs1133415	0.268772321	0.208685861	0.336800657	0.451048302	0.382416219	-0.435328025	-0.380286557	0.286985342	0.342886179	0.342886179	0.393040118	0.378523946	0.817740279	0.390115034	0.999635869	0.987162958	Bacteria.Firmicutes.Clostridia.Clostridiales.Lachnospiraceae.Fusicatenibacter	SMIM4
112073	ENSG00000168275	rs7523348	0.612597931	0.521936804	0.178989879	0.10635894	0.21018038	-0.171672385	-0.610658787	0.49448066	0.413100598	0.266655289	0.449571991	0.302037493	0.940447422	0.568210371	0.999635869	0.962558471	Bacteria.Firmicutes.Clostridia.Clostridiales.Lachnospiraceae.Fusicatenibacter	COA6
112074	ENSG00000168288	rs4667419	0.167479946	0.124431107	0.134773393	0.118795305	1.064234341	-0.649953688	-1.44743741	0.824551438	0.762504284	0.417640796	0.955968192	0.521734505	0.761875331	0.313763293	0.999635869	0.962558471	Bacteria.Firmicutes.Clostridia.Clostridiales.Lachnospiraceae.Fusicatenibacter	MMADHC
112075	ENSG00000168291	rs11130641	0.624751745	0.616963349	0.889832617	0.911420758	-0.434253878	0.25638185	-0.131169023	0.061191347	0.883651143	0.510176225	0.943310249	0.547945774	0.940447422	0.603814649	0.999635869	0.996776461	Bacteria.Firmicutes.Clostridia.Clostridiales.Lachnospiraceae.Fusicatenibacter	PDHB
112076	ENSG00000168297	rs34579268	0.997667786	0.48598088	0.264352558	0.522545136	0.001075426	-0.228181352	0.466169909	-0.23640908	0.366527704	0.325668411	0.414100876	0.367748512	0.978406419	0.551469914	0.999635869	0.994763317	Bacteria.Firmicutes.Clostridia.Clostridiales.Lachnospiraceae.Fusicatenibacter	PXK
112077	ENSG00000168306	rs7638793	0.31239142	0.013188282	0.749947834	0.14916825	-0.217531612	1.203384928	0.07659182	-0.768272018	0.213683581	0.472384719	0.239318379	0.526390354	0.842530961	0.10783052	0.999635869	0.962558471	Bacteria.Firmicutes.Clostridia.Clostridiales.Lachnospiraceae.Fusicatenibacter	ACOX2
112078	ENSG00000168374	rs7641375	0.5132312	0.663125904	0.790364064	0.89394164	-0.287641483	0.135387112	0.138085696	-0.049574389	0.437566239	0.30940605	0.517332576	0.370418888	0.907520403	0.621707803	0.999635869	0.996776461	Bacteria.Firmicutes.Clostridia.Clostridiales.Lachnospiraceae.Fusicatenibacter	ARF4
112079	ENSG00000168385	rs3755397	0.087200832	0.691880134	0.410375636	0.074843296	-0.405230219	-0.254816347	0.220796423	1.238409028	0.233405324	0.640166333	0.266502635	0.684190964	0.652030794	0.630250934	0.999635869	0.962558471	Bacteria.Firmicutes.Clostridia.Clostridiales.Lachnospiraceae.Fusicatenibacter	SEPTIN2
112080	ENSG00000168389	rs3131706	0.287404762	0.161476393	0.499507759	0.342489629	0.53790435	-0.586474279	-0.370819544	0.423712624	0.501545971	0.414175478	0.546120446	0.443148139	0.831894271	0.350116162	0.999635869	0.982109789	Bacteria.Firmicutes.Clostridia.Clostridiales.Lachnospiraceae.Fusicatenibacter	MFSD2A
112081	ENSG00000168411	rs2870147	0.84907391	0.2548135	0.902406584	0.138300122	-0.063209077	-0.424988366	0.045650735	0.631225295	0.330853164	0.369963619	0.370860156	0.420726817	0.971135769	0.427592074	0.999635869	0.962558471	Bacteria.Firmicutes.Clostridia.Clostridiales.Lachnospiraceae.Fusicatenibacter	RFWD3
112082	ENSG00000168490	rs4076873	0.650384474	0.407090116	0.87254902	0.884855939	-0.176278922	0.417036649	-0.067815407	0.077651508	0.387167048	0.499830454	0.42109306	0.534137211	0.940447422	0.512029701	0.999635869	0.996776461	Bacteria.Firmicutes.Clostridia.Clostridiales.Lachnospiraceae.Fusicatenibacter	PHYHIP
112083	ENSG00000168528	rs2275436	0.851064697	0.725328201	0.159174952	0.160204465	0.067110297	-0.10879237	-0.604531014	0.501739342	0.356026598	0.308328078	0.424548427	0.353243381	0.971135769	0.644530253	0.999635869	0.962558471	Bacteria.Firmicutes.Clostridia.Clostridiales.Lachnospiraceae.Fusicatenibacter	SERINC2
112084	ENSG00000168556	rs62358469	0.990662503	0.223212493	0.278819262	0.03604074	0.003149887	-0.638452782	-0.333118534	1.203428996	0.268132503	0.519236359	0.305063806	0.562303652	0.978208567	0.402024221	0.999635869	0.962558471	Bacteria.Firmicutes.Clostridia.Clostridiales.Lachnospiraceae.Fusicatenibacter	ING2
112085	ENSG00000168564	rs4861551	0.602556743	0.8978181	0.531352405	0.30128752	-0.307226319	0.049553758	-0.414070229	0.441975963	0.587156703	0.384395263	0.658029511	0.424226585	0.937327003	0.692417903	0.999635869	0.968393885	Bacteria.Firmicutes.Clostridia.Clostridiales.Lachnospiraceae.Fusicatenibacter	CDKN2AIP
112086	ENSG00000168610	rs3736164	0.281262024	0.174616266	0.255444652	0.160002519	0.810043257	-0.637941514	-0.953137096	0.728757591	0.745634073	0.464870495	0.830844779	0.512821133	0.827800755	0.362803248	0.999635869	0.962558471	Bacteria.Firmicutes.Clostridia.Clostridiales.Lachnospiraceae.Fusicatenibacter	STAT3
112087	ENSG00000168621	rs2973049	0.245943345	0.186287647	0.809511011	0.909334352	0.563931473	-0.421306554	-0.128316438	0.040437702	0.48171925	0.315458052	0.530177779	0.35373614	0.807272339	0.373514431	0.999635869	0.996776461	Bacteria.Firmicutes.Clostridia.Clostridiales.Lachnospiraceae.Fusicatenibacter	GDNF
112088	ENSG00000168653	rs77287991	0.447503504	0.114473051	0.685890129	0.753812369	0.254055691	-0.563753159	-0.149089751	0.1317115	0.332470025	0.352442906	0.367011122	0.418231786	0.897391437	0.300132168	0.999635869	0.996776461	Bacteria.Firmicutes.Clostridia.Clostridiales.Lachnospiraceae.Fusicatenibacter	NDUFS5
112089	ENSG00000168661	rs2112504	0.005110457	0.000380511	0.073135195	0.068388583	0.96420825	-1.096434972	-0.6556991	0.622115835	0.332860674	0.29273754	0.36007035	0.335777997	0.252611172	0.018047048	0.999635869	0.962558471	Bacteria.Firmicutes.Clostridia.Clostridiales.Lachnospiraceae.Fusicatenibacter	ZNF30
112090	ENSG00000168671	rs10045608	0.92277624	0.772723245	0.282383478	0.195448402	0.026611764	-0.097153231	0.333405302	-0.498443752	0.273478066	0.33500785	0.307617565	0.381105715	0.977488226	0.660761569	0.999635869	0.962558471	Bacteria.Firmicutes.Clostridia.Clostridiales.Lachnospiraceae.Fusicatenibacter	UGT3A2
112091	ENSG00000168724	rs6859898	0.158301816	0.002489704	0.472392619	0.049582647	0.439976649	-0.80068013	-0.259783406	0.616033283	0.308328779	0.254582249	0.359442077	0.307966968	0.754159607	0.052170616	0.999635869	0.962558471	Bacteria.Firmicutes.Clostridia.Clostridiales.Lachnospiraceae.Fusicatenibacter	DNAJC21
112092	ENSG00000168763	rs9948	0.84179178	0.700209503	0.789176192	0.797150936	0.056019473	-0.158253473	-0.083913526	0.129079764	0.279552222	0.409222551	0.312563919	0.500160896	0.971135769	0.633506608	0.999635869	0.996776461	Bacteria.Firmicutes.Clostridia.Clostridiales.Lachnospiraceae.Fusicatenibacter	CNNM3
112093	ENSG00000168765	rs1010167	0.447378788	0.189741502	0.624022835	0.62027966	0.280867029	-0.457341237	0.198636534	-0.188956926	0.367455332	0.345164182	0.403349119	0.379584049	0.897391437	0.373896691	0.999635869	0.996776461	Bacteria.Firmicutes.Clostridia.Clostridiales.Lachnospiraceae.Fusicatenibacter	GSTM4
112094	ENSG00000168778	rs11057326	0.062083397	0.222055873	0.183928818	0.410991466	-0.676793673	0.60192787	0.546263421	-0.435519963	0.356600414	0.488295227	0.406801778	0.526371083	0.568145648	0.400966802	0.999635869	0.987162958	Bacteria.Firmicutes.Clostridia.Clostridiales.Lachnospiraceae.Fusicatenibacter	TCTN2
112095	ENSG00000168792	rs636000	0.825135919	0.50031206	0.827439998	0.444626612	-0.055657758	0.653259579	0.067522991	-0.757678592	0.250909662	0.963893811	0.308531388	0.985256109	0.970165565	0.557804194	0.999635869	0.987162958	Bacteria.Firmicutes.Clostridia.Clostridiales.Lachnospiraceae.Fusicatenibacter	ABHD15
112096	ENSG00000168803	rs12440854	0.675774457	0.162075131	0.995500878	0.888013106	0.108862579	-0.634626866	0.001628414	0.073867511	0.259132811	0.448831194	0.287693415	0.522534615	0.944401356	0.350488943	0.999635869	0.996776461	Bacteria.Firmicutes.Clostridia.Clostridiales.Lachnospiraceae.Fusicatenibacter	ADAL
112097	ENSG00000168806	rs28578454	0.770487027	0.186635815	0.783262325	0.992743237	0.087965964	-0.694073132	0.09253719	-0.005456788	0.300286569	0.520111594	0.335044539	0.597699774	0.962510796	0.373514431	0.999635869	0.996776461	Bacteria.Firmicutes.Clostridia.Clostridiales.Lachnospiraceae.Fusicatenibacter	LCMT2
112098	ENSG00000168813	rs7256708	0.601745609	0.686533232	0.740369036	0.910447373	-0.189727916	0.142317599	0.142716035	-0.044904573	0.361788408	0.351100411	0.428883916	0.397714542	0.93685315	0.630006012	0.999635869	0.996776461	Bacteria.Firmicutes.Clostridia.Clostridiales.Lachnospiraceae.Fusicatenibacter	ZNF507
112099	ENSG00000168827	rs8650	0.135255552	0.035190072	0.581286725	0.210575805	0.538252277	-1.048088107	-0.225374545	0.656654078	0.355938719	0.487389164	0.406635945	0.51938927	0.713843306	0.169715039	0.999635869	0.962558471	Bacteria.Firmicutes.Clostridia.Clostridiales.Lachnospiraceae.Fusicatenibacter	GFM1
112100	ENSG00000168883	rs58588820	0.878289975	0.769102297	0.711058289	0.726632603	0.071328453	-0.141572625	0.188413603	-0.181334515	0.463978555	0.480297722	0.506439848	0.516477314	0.971135769	0.659786855	0.999635869	0.996776461	Bacteria.Firmicutes.Clostridia.Clostridiales.Lachnospiraceae.Fusicatenibacter	USP39
112101	ENSG00000168884	rs10937913	0.765069508	0.828873158	0.984422409	0.794154012	0.143243236	-0.085511402	0.010652412	-0.11400987	0.477371634	0.394051025	0.543518705	0.435188055	0.961646951	0.67689242	0.999635869	0.996776461	Bacteria.Firmicutes.Clostridia.Clostridiales.Lachnospiraceae.Fusicatenibacter	TNIP2
112102	ENSG00000168899	rs6547623	0.125163015	0.084143078	0.0940417	0.079373651	0.736100959	-0.970466731	-0.862392846	1.047838257	0.473932076	0.553416426	0.507609003	0.588061451	0.700489889	0.253850684	0.999635869	0.962558471	Bacteria.Firmicutes.Clostridia.Clostridiales.Lachnospiraceae.Fusicatenibacter	VAMP5
112103	ENSG00000168903	rs72494581	0.026412457	0.047086669	0.701364373	0.575327945	0.514156934	-0.670569674	-0.103241054	-0.208746342	0.226396276	0.331410214	0.268053792	0.370760846	0.452456221	0.192559286	0.999635869	0.996776461	Bacteria.Firmicutes.Clostridia.Clostridiales.Lachnospiraceae.Fusicatenibacter	BTNL3
112104	ENSG00000168904	rs1011041	0.595213148	0.380218049	0.888374542	0.752987907	-0.160008832	0.512714199	0.047352922	-0.20388697	0.299705235	0.580376692	0.336063877	0.64518011	0.932044612	0.499165242	0.999635869	0.996776461	Bacteria.Firmicutes.Clostridia.Clostridiales.Lachnospiraceae.Fusicatenibacter	LRRC28
112105	ENSG00000168936	rs115455600	0.615383279	0.573494789	0.947319775	0.401098712	0.139715491	-0.202145024	0.02081473	-0.347609575	0.276775973	0.357316244	0.31383046	0.411315218	0.940447422	0.590153831	0.999635869	0.987162958	Bacteria.Firmicutes.Clostridia.Clostridiales.Lachnospiraceae.Fusicatenibacter	TMEM129
112106	ENSG00000168938	rs17388251	0.445289809	0.568411149	0.569664945	0.861077169	0.214010808	-0.281132957	-0.186859638	0.0904852	0.278698939	0.490403691	0.327016989	0.51503415	0.897391437	0.588662358	0.999635869	0.996776461	Bacteria.Firmicutes.Clostridia.Clostridiales.Lachnospiraceae.Fusicatenibacter	PPIC
112107	ENSG00000168944	rs60940635	0.84670601	0.621157778	0.878896604	0.744013967	0.073302906	-0.137264585	-0.068180785	0.11950097	0.377685911	0.276437781	0.445742945	0.364426733	0.971135769	0.605726614	0.999635869	0.996776461	Bacteria.Firmicutes.Clostridia.Clostridiales.Lachnospiraceae.Fusicatenibacter	CEP120
112108	ENSG00000168952	rs11623931	0.975629757	0.738660432	0.450853204	0.190358388	0.008598502	-0.137935633	0.243959151	-0.624014066	0.28040703	0.41170387	0.321634615	0.471620171	0.978208567	0.649965098	0.999635869	0.962558471	Bacteria.Firmicutes.Clostridia.Clostridiales.Lachnospiraceae.Fusicatenibacter	STXBP6
112109	ENSG00000168958	rs7577008	0.684517216	0.182414922	0.822622844	0.3741844	0.119712116	-0.481790169	-0.075697561	0.356841943	0.293336235	0.357533708	0.336334002	0.398827699	0.945339368	0.369148863	0.999635869	0.987162958	Bacteria.Firmicutes.Clostridia.Clostridiales.Lachnospiraceae.Fusicatenibacter	MFF
112110	ENSG00000168993	rs9328758	0.261753784	0.114071579	0.771633629	0.878879973	0.594872874	-0.526860138	0.168165039	-0.057627264	0.525531922	0.329006421	0.577026724	0.376695448	0.817740279	0.299369935	0.999635869	0.996776461	Bacteria.Firmicutes.Clostridia.Clostridiales.Lachnospiraceae.Fusicatenibacter	CPLX1
112111	ENSG00000168995	rs273694	0.055585961	0.039043854	0.19194941	0.176044916	1.42392027	-0.99341328	-1.017477801	0.687350749	0.730707605	0.471785726	0.771791667	0.502559168	0.553332438	0.180720653	0.999635869	0.962558471	Bacteria.Firmicutes.Clostridia.Clostridiales.Lachnospiraceae.Fusicatenibacter	SIGLEC7
112112	ENSG00000169018	rs66989829	0.722411382	0.882948125	0.711973329	0.867073633	-0.129222578	-0.053540217	0.150538863	0.069066218	0.362213963	0.362238101	0.405982992	0.411035399	0.954220529	0.688972192	0.999635869	0.996776461	Bacteria.Firmicutes.Clostridia.Clostridiales.Lachnospiraceae.Fusicatenibacter	FEM1B
112113	ENSG00000169019	rs73234586	0.395616633	0.04057215	0.596720296	0.534940992	0.227853764	-1.244737183	-0.159097999	0.426832056	0.266479965	0.595867316	0.299226218	0.684298701	0.87725018	0.183091908	0.999635869	0.994763317	Bacteria.Firmicutes.Clostridia.Clostridiales.Lachnospiraceae.Fusicatenibacter	COMMD8
112114	ENSG00000169032	rs8039880	0.074442753	0.067888898	0.126501599	0.176142848	-0.576628832	0.634301906	0.553560495	-0.542863701	0.318123582	0.34171953	0.357690542	0.397008095	0.607895954	0.231055714	0.999635869	0.962558471	Bacteria.Firmicutes.Clostridia.Clostridiales.Lachnospiraceae.Fusicatenibacter	MAP2K1
112115	ENSG00000169047	rs1025333	0.750861256	0.874573653	0.998506182	0.759905566	-0.095828088	0.084375274	0.000624181	0.193686963	0.30056044	0.532451031	0.332129523	0.631161647	0.959958332	0.687082283	0.999635869	0.996776461	Bacteria.Firmicutes.Clostridia.Clostridiales.Lachnospiraceae.Fusicatenibacter	IRS1
112116	ENSG00000169062	rs1135496	0.748798102	0.157071935	0.493358233	0.020960364	-0.074234352	-0.907829461	-0.183089073	1.600693951	0.23085299	0.634283642	0.265805555	0.676726343	0.959955553	0.346601516	0.999635869	0.948492993	Bacteria.Firmicutes.Clostridia.Clostridiales.Lachnospiraceae.Fusicatenibacter	UPF3A
112117	ENSG00000169071	rs3932420	0.628703979	0.36859981	0.906713752	0.744918307	-0.172340627	0.375053683	0.045901457	-0.155837799	0.354741879	0.414286913	0.390200769	0.47698583	0.940447422	0.494537994	0.999635869	0.996776461	Bacteria.Firmicutes.Clostridia.Clostridiales.Lachnospiraceae.Fusicatenibacter	ROR2
112118	ENSG00000169129	rs11196717	0.029806123	0.001950597	0.117655405	0.080137044	-0.661339989	1.086068022	0.52333826	-0.751737622	0.297801902	0.336590457	0.330098396	0.422981482	0.452456221	0.045481116	0.999635869	0.962558471	Bacteria.Firmicutes.Clostridia.Clostridiales.Lachnospiraceae.Fusicatenibacter	AFAP1L2
112119	ENSG00000169136	rs12971864	0.652461064	0.322649047	0.789358368	0.489741024	0.155147712	-0.541567549	-0.103970373	0.407333104	0.342940171	0.543472242	0.387615552	0.586424226	0.940447422	0.468157665	0.999635869	0.994763317	Bacteria.Firmicutes.Clostridia.Clostridiales.Lachnospiraceae.Fusicatenibacter	ATF5
112120	ENSG00000169139	rs12675926	0.351797354	0.713190316	0.330628052	0.575737296	-0.328885106	0.1231563	0.376109052	-0.222646747	0.350721226	0.333612424	0.383755335	0.395874864	0.862250323	0.638441171	0.999635869	0.996776461	Bacteria.Firmicutes.Clostridia.Clostridiales.Lachnospiraceae.Fusicatenibacter	UBE2V2
112121	ENSG00000169180	rs8051453	0.105157241	0.011109602	0.210529408	0.036137724	0.830130734	-0.818754264	-0.722801385	0.780711224	0.505279815	0.313361239	0.571650522	0.364985009	0.663742343	0.099597014	0.999635869	0.962558471	Bacteria.Firmicutes.Clostridia.Clostridiales.Lachnospiraceae.Fusicatenibacter	XPO6
112122	ENSG00000169189	rs4073332	0.122550022	0.140134738	0.746620518	0.972394992	-0.543509208	0.502630297	0.12585224	-0.013144393	0.347464889	0.33659949	0.387889431	0.378406945	0.700489889	0.328252432	0.999635869	0.996776461	Bacteria.Firmicutes.Clostridia.Clostridiales.Lachnospiraceae.Fusicatenibacter	NSMCE1
112123	ENSG00000169203	rs7195216	0.027513258	1.16E-05	0.275490461	0.802378672	-0.52583319	0.958575658	-0.296177558	0.060982457	0.233275023	0.202032192	0.269344182	0.242687663	0.452456221	0.002413012	0.999635869	0.996776461	Bacteria.Firmicutes.Clostridia.Clostridiales.Lachnospiraceae.Fusicatenibacter	NPIPB12
112124	ENSG00000169217	rs35480350	0.174592505	0.26867514	0.231680669	0.336642888	-0.422103446	0.420210285	0.416340139	-0.406322803	0.307571249	0.37669631	0.344893406	0.419811468	0.763832942	0.439362093	0.999635869	0.982109789	Bacteria.Firmicutes.Clostridia.Clostridiales.Lachnospiraceae.Fusicatenibacter	CD2BP2
112125	ENSG00000169220	rs10051765	0.278207297	0.096132164	0.770185338	0.465780534	0.398528113	-0.688119782	-0.123918826	0.327464662	0.364496149	0.407654481	0.422445968	0.446370355	0.824629676	0.271534322	0.999635869	0.99059151	Bacteria.Firmicutes.Clostridia.Clostridiales.Lachnospiraceae.Fusicatenibacter	RGS14
112126	ENSG00000169228	rs6879874	0.48884376	0.512050978	0.176020564	0.181798368	0.564297168	-0.319402839	-1.184816009	0.702125567	0.810717822	0.484519623	0.866233334	0.520298912	0.902977978	0.564102693	0.999635869	0.962558471	Bacteria.Firmicutes.Clostridia.Clostridiales.Lachnospiraceae.Fusicatenibacter	RAB24
112127	ENSG00000169230	rs28362590	0.221397462	0.189751092	0.412399567	0.42068574	-0.91072052	0.564341256	-0.65922914	0.374203691	0.737729783	0.425928489	0.799161966	0.461814649	0.785048403	0.373896691	0.999635869	0.987162958	Bacteria.Firmicutes.Clostridia.Clostridiales.Lachnospiraceae.Fusicatenibacter	PRELID1
112128	ENSG00000169231	rs760077	0.913365198	0.678049252	0.582337998	0.391056237	0.037847379	-0.15521999	-0.213334912	0.351241978	0.346547548	0.37225178	0.385988864	0.406822805	0.976804578	0.627193928	0.999635869	0.987162958	Bacteria.Firmicutes.Clostridia.Clostridiales.Lachnospiraceae.Fusicatenibacter	THBS3
112129	ENSG00000169252	rs1042719	0.779628915	0.366514596	0.967625375	0.793928937	-0.088787738	0.262348178	-0.014068489	-0.089151975	0.31602872	0.288525195	0.345315316	0.339922335	0.964543409	0.49413413	0.999635869	0.996776461	Bacteria.Firmicutes.Clostridia.Clostridiales.Lachnospiraceae.Fusicatenibacter	ADRB2
112130	ENSG00000169313	rs12488803	0.655623413	0.412130223	0.715876611	0.669701109	0.13818031	-0.297340156	0.127457513	-0.173732531	0.308441113	0.360247061	0.348681927	0.405467941	0.940447422	0.514809547	0.999635869	0.996776461	Bacteria.Firmicutes.Clostridia.Clostridiales.Lachnospiraceae.Fusicatenibacter	P2RY12
112131	ENSG00000169359	rs112013645	0.711480363	0.600048047	0.426745663	0.794578507	-0.102914637	-0.199457315	0.255150982	-0.111282903	0.27704998	0.378567923	0.319052915	0.425677355	0.950133654	0.598272129	0.999635869	0.996776461	Bacteria.Firmicutes.Clostridia.Clostridiales.Lachnospiraceae.Fusicatenibacter	SLC33A1
112132	ENSG00000169371	rs28432989	0.910348411	0.274840495	0.359176968	0.047444571	0.039460904	-0.44914807	-0.362165873	0.923011558	0.349113141	0.407898033	0.39222104	0.456933599	0.976804578	0.442748113	0.999635869	0.962558471	Bacteria.Firmicutes.Clostridia.Clostridiales.Lachnospiraceae.Fusicatenibacter	SNUPN
112133	ENSG00000169439	rs2678340	0.447308035	0.47529919	0.936982707	0.916263322	0.399834843	-0.330870761	-0.046001125	0.051733277	0.523017823	0.460831132	0.579617062	0.490152752	0.897391437	0.549293938	0.999635869	0.996776461	Bacteria.Firmicutes.Clostridia.Clostridiales.Lachnospiraceae.Fusicatenibacter	SDC2
112134	ENSG00000169519	rs10835353	0.760471388	0.881492705	0.754437339	0.879737528	-0.135772386	0.062344507	0.15701836	-0.069660572	0.443516243	0.41658645	0.499902542	0.45862699	0.960719385	0.688972192	0.999635869	0.996776461	Bacteria.Firmicutes.Clostridia.Clostridiales.Lachnospiraceae.Fusicatenibacter	METTL15
112135	ENSG00000169570	rs55811049	0.546471489	0.864866242	0.774466557	0.521005052	-0.180473179	-0.098499141	0.096467215	0.421050744	0.297719831	0.576531975	0.335287612	0.652543667	0.918655779	0.685586916	0.999635869	0.994763317	Bacteria.Firmicutes.Clostridia.Clostridiales.Lachnospiraceae.Fusicatenibacter	DTWD2
112136	ENSG00000169598	rs7551237	0.17914512	0.394443634	0.209495051	0.492664707	-0.429282366	0.493773345	0.446957578	-0.443695312	0.316155632	0.576039474	0.352679916	0.643113243	0.76434761	0.507006623	0.999635869	0.994763317	Bacteria.Firmicutes.Clostridia.Clostridiales.Lachnospiraceae.Fusicatenibacter	DFFB
112137	ENSG00000169599	rs67347664	0.286923698	0.003141213	0.28613899	0.010984991	0.278586916	-1.77912786	-0.321787228	1.621040925	0.259495112	0.580248711	0.299242955	0.619409692	0.831152183	0.056987429	0.999635869	0.948492993	Bacteria.Firmicutes.Clostridia.Clostridiales.Lachnospiraceae.Fusicatenibacter	NFU1
112138	ENSG00000169609	rs57779835	0.194125732	0.01666452	0.709115348	0.204752309	-0.32980519	1.069731459	0.105110094	-0.623498163	0.25141046	0.43545569	0.280548797	0.486810041	0.772022137	0.121492785	0.999635869	0.962558471	Bacteria.Firmicutes.Clostridia.Clostridiales.Lachnospiraceae.Fusicatenibacter	C15orf40
112139	ENSG00000169629	rs13408170	0.025313356	0.45182016	0.811593706	0.135323452	-0.591363745	0.210113284	0.074165995	0.464277079	0.258398779	0.277607483	0.309893998	0.307074237	0.452456221	0.537974456	0.999635869	0.962558471	Bacteria.Firmicutes.Clostridia.Clostridiales.Lachnospiraceae.Fusicatenibacter	RGPD8
112140	ENSG00000169660	rs77954010	0.404426969	0.033782922	0.484594472	0.080062875	0.200370076	-1.157485103	-0.189732797	1.02364629	0.238783863	0.533936949	0.269931295	0.575831996	0.881119472	0.168798235	0.999635869	0.962558471	Bacteria.Firmicutes.Clostridia.Clostridiales.Lachnospiraceae.Fusicatenibacter	HEXD
112141	ENSG00000169689	rs4969475	0.842427606	0.740814556	0.6356194	0.740317735	-0.122791392	0.146983938	-0.317794569	0.158967346	0.615268408	0.442497933	0.667582441	0.477623647	0.971135769	0.650184482	0.999635869	0.996776461	Bacteria.Firmicutes.Clostridia.Clostridiales.Lachnospiraceae.Fusicatenibacter	CENPX
112142	ENSG00000169715	rs55851109	0.064912553	0.024512341	0.16290487	0.595927394	0.457781555	-0.822630088	-0.39280381	0.222961995	0.243865188	0.357390353	0.278362495	0.418433331	0.581411566	0.144672927	0.999635869	0.996776461	Bacteria.Firmicutes.Clostridia.Clostridiales.Lachnospiraceae.Fusicatenibacter	MT1E
112143	ENSG00000169738	rs60208666	0.91921031	0.279396197	0.851382837	0.273468752	-0.029852883	0.553869099	-0.061094427	-0.658513067	0.293200186	0.507837619	0.324814033	0.596312066	0.976804578	0.4460581	0.999635869	0.962558471	Bacteria.Firmicutes.Clostridia.Clostridiales.Lachnospiraceae.Fusicatenibacter	DCXR
112144	ENSG00000169752	rs62027649	0.973578657	0.750292448	0.478674239	0.233991227	0.011204917	-0.098120992	0.266210161	-0.447148256	0.337029272	0.307026375	0.37363482	0.372271099	0.978208567	0.652299546	0.999635869	0.962558471	Bacteria.Firmicutes.Clostridia.Clostridiales.Lachnospiraceae.Fusicatenibacter	NRG4
112145	ENSG00000169814	rs2470520	0.644572632	0.424549138	0.374376801	0.59677989	0.140436381	-0.261552545	0.338506565	-0.193981068	0.303029337	0.325501667	0.378488318	0.364892504	0.940447422	0.522205317	0.999635869	0.996776461	Bacteria.Firmicutes.Clostridia.Clostridiales.Lachnospiraceae.Fusicatenibacter	BTD
112146	ENSG00000169826	rs2503849	0.58286714	0.463830568	0.812871444	0.681547673	0.484816548	-0.373188865	-0.227280503	0.229473688	0.878417897	0.50647164	0.956276266	0.556739988	0.92856516	0.544419136	0.999635869	0.996776461	Bacteria.Firmicutes.Clostridia.Clostridiales.Lachnospiraceae.Fusicatenibacter	CSGALNACT2
112147	ENSG00000169919	rs781143	0.095022562	0.015310209	0.831653242	0.345102413	-0.705161894	0.772596205	0.101593701	-0.335852247	0.416325205	0.310310487	0.476015492	0.353177829	0.654619897	0.116078084	0.999635869	0.983920109	Bacteria.Firmicutes.Clostridia.Clostridiales.Lachnospiraceae.Fusicatenibacter	GUSB
112148	ENSG00000169925	rs72766638	0.935671796	0.936899301	0.935944157	0.955867217	-0.023921937	-0.047913105	0.027150426	0.037094604	0.295262229	0.602908451	0.336538648	0.667755999	0.977759285	0.701917098	0.999635869	0.996776461	Bacteria.Firmicutes.Clostridia.Clostridiales.Lachnospiraceae.Fusicatenibacter	BRD3
112149	ENSG00000169951	rs4243233	0.606191957	0.315825395	0.597523656	0.731249428	-0.223476626	0.314520805	-0.261910215	0.128252849	0.431423923	0.311174399	0.493674538	0.371830919	0.940294384	0.4638823	0.999635869	0.996776461	Bacteria.Firmicutes.Clostridia.Clostridiales.Lachnospiraceae.Fusicatenibacter	ZNF764
112150	ENSG00000169967	rs12991768	0.628346308	0.304524699	0.780862062	0.968722757	0.171068831	-0.303472633	0.108783326	-0.013123208	0.351756808	0.293258139	0.389438288	0.333420894	0.940447422	0.457317659	0.999635869	0.996776461	Bacteria.Firmicutes.Clostridia.Clostridiales.Lachnospiraceae.Fusicatenibacter	MAP3K2
112151	ENSG00000170006	rs4696336	0.173856238	0.189988766	0.345605961	0.398656317	-1.919911763	0.974740574	1.399982098	-0.664525882	1.396545882	0.736071563	1.473750942	0.782225628	0.763832942	0.373896691	0.999635869	0.987162958	Bacteria.Firmicutes.Clostridia.Clostridiales.Lachnospiraceae.Fusicatenibacter	TMEM154
112152	ENSG00000170035	rs10930952	0.309687451	0.331706951	0.260226859	0.233658218	-0.724757359	0.404201615	0.892677179	-0.552789054	0.707938257	0.413346889	0.786077216	0.459890659	0.840172281	0.47263807	0.999635869	0.962558471	Bacteria.Firmicutes.Clostridia.Clostridiales.Lachnospiraceae.Fusicatenibacter	UBE2E3
112153	ENSG00000170074	rs568622302	0.352886103	0.0210358	0.505908198	0.251012297	-0.228467072	0.910082876	-0.177743118	0.547781543	0.244191148	0.38499177	0.265734472	0.473015779	0.862250323	0.133291383	0.999635869	0.962558471	Bacteria.Firmicutes.Clostridia.Clostridiales.Lachnospiraceae.Fusicatenibacter	FAM153A
112154	ENSG00000170113	rs4778555	0.147647723	0.446572583	0.108633665	0.27954545	-0.785569325	0.274408545	0.970885582	-0.455023642	0.536196759	0.358366575	0.596959612	0.41733779	0.738074266	0.535795199	0.999635869	0.962558471	Bacteria.Firmicutes.Clostridia.Clostridiales.Lachnospiraceae.Fusicatenibacter	NIPA1
112155	ENSG00000170145	rs10891289	0.904265878	0.89411936	0.705699543	0.634598712	0.046168776	-0.044712101	-0.1608493	0.184435101	0.382390115	0.334652138	0.42409425	0.386268685	0.976804578	0.691490707	0.999635869	0.996776461	Bacteria.Firmicutes.Clostridia.Clostridiales.Lachnospiraceae.Fusicatenibacter	SIK2
112156	ENSG00000170160	rs3883361	0.004836885	0.010633317	0.645161651	0.778890624	-0.681628812	0.942505322	0.125285625	0.114059782	0.233739866	0.3584569	0.270820229	0.404588947	0.252006892	0.097434935	0.999635869	0.996776461	Bacteria.Firmicutes.Clostridia.Clostridiales.Lachnospiraceae.Fusicatenibacter	CCDC144A
112157	ENSG00000170175	rs12451961	0.010662255	0.0059168	0.552677632	0.838496152	-0.716242798	0.832653189	0.190921831	-0.071293009	0.272509998	0.292720735	0.319905153	0.348410956	0.342970087	0.077693547	0.999635869	0.996776461	Bacteria.Firmicutes.Clostridia.Clostridiales.Lachnospiraceae.Fusicatenibacter	CHRNB1
112158	ENSG00000170191	rs6138616	0.801627728	0.085128979	0.489711877	0.217876126	-0.068973188	-1.068675719	0.216083315	0.826181411	0.273426219	0.611399613	0.311067163	0.664098587	0.967467212	0.254627263	0.999635869	0.962558471	Bacteria.Firmicutes.Clostridia.Clostridiales.Lachnospiraceae.Fusicatenibacter	NANP
112159	ENSG00000170242	rs7933089	0.905121944	0.78777441	0.700951604	0.976857233	-0.065364541	-0.098077567	0.249886738	0.012220949	0.546286683	0.362849713	0.647860995	0.419683986	0.976804578	0.663228368	0.999635869	0.996776461	Bacteria.Firmicutes.Clostridia.Clostridiales.Lachnospiraceae.Fusicatenibacter	USP47
112160	ENSG00000170248	rs11129565	0.567612812	0.46887228	0.518494333	0.367883099	-0.210535856	0.344458858	0.257600393	-0.469026984	0.366496666	0.472819868	0.396827451	0.517310955	0.9219068	0.54484422	0.999635869	0.987162958	Bacteria.Firmicutes.Clostridia.Clostridiales.Lachnospiraceae.Fusicatenibacter	PDCD6IP
112161	ENSG00000170291	rs2074222	0.472028653	0.329013729	0.734371874	0.614413919	0.409797036	-0.423161921	-0.210836672	0.236807916	0.566536741	0.430315545	0.618737594	0.467829373	0.901593365	0.470930816	0.999635869	0.996776461	Bacteria.Firmicutes.Clostridia.Clostridiales.Lachnospiraceae.Fusicatenibacter	ELP5
112162	ENSG00000170298	rs1682192	0.093883222	0.083619502	0.00356511	0.002211273	-1.732398585	0.9709538	3.373098606	-1.930111512	1.019196882	0.552737116	1.115943415	0.606021862	0.654619897	0.252835477	0.999635869	0.743553956	Bacteria.Firmicutes.Clostridia.Clostridiales.Lachnospiraceae.Fusicatenibacter	LGALS9B
112163	ENSG00000170322	rs7948511	0.370092907	0.138160344	0.8594913	0.52451587	0.361412642	-0.448000541	-0.080235135	0.219683017	0.400473702	0.298495474	0.451482656	0.343360748	0.86408103	0.325602657	0.999635869	0.994763317	Bacteria.Firmicutes.Clostridia.Clostridiales.Lachnospiraceae.Fusicatenibacter	NFRKB
112164	ENSG00000170323	rs2044822	0.40979079	0.227280807	0.747825159	0.003345772	-0.147259724	-0.342081458	-0.065416292	0.951159301	0.177520329	0.280684286	0.202617749	0.312417595	0.883416579	0.405257924	0.999635869	0.788765794	Bacteria.Firmicutes.Clostridia.Clostridiales.Lachnospiraceae.Fusicatenibacter	FABP4
112165	ENSG00000170373	rs113896553	0.004382313	0.00044086	0.10057942	0.069786273	-0.915172063	0.9938803	0.59607786	-0.592977253	0.310134996	0.268584785	0.357925357	0.321705625	0.23839629	0.019221061	0.999635869	0.962558471	Bacteria.Firmicutes.Clostridia.Clostridiales.Lachnospiraceae.Fusicatenibacter	CST1
112166	ENSG00000170379	rs7795149	0.899590374	0.611189373	0.828127649	0.991168243	-0.06235392	0.176337467	-0.121045764	0.004467468	0.492272909	0.345212254	0.555340888	0.402068785	0.976804578	0.60147988	0.999635869	0.996776461	Bacteria.Firmicutes.Clostridia.Clostridiales.Lachnospiraceae.Fusicatenibacter	TCAF2
112167	ENSG00000170430	rs1008982	0.33561016	0.008951725	0.91317504	0.258212421	0.304983119	-0.851419077	-0.037920476	0.410121484	0.314430157	0.316083797	0.346453333	0.35960758	0.85546599	0.092923296	0.999635869	0.962558471	Bacteria.Firmicutes.Clostridia.Clostridiales.Lachnospiraceae.Fusicatenibacter	MGMT
112168	ENSG00000170458	rs113066026	0.30877391	0.30334439	0.27619875	0.36173004	0.277669863	-0.544574082	-0.333018723	0.519609861	0.270710412	0.524951158	0.303298691	0.565749243	0.840172281	0.457317659	0.999635869	0.987162958	Bacteria.Firmicutes.Clostridia.Clostridiales.Lachnospiraceae.Fusicatenibacter	CD14
112169	ENSG00000170464	rs3923060	0.228031988	0.127699217	0.380042169	0.534227097	0.532699766	-0.469797167	0.459808698	-0.218531388	0.437804844	0.304540702	0.520296055	0.349736932	0.790012176	0.316368304	0.999635869	0.994763317	Bacteria.Firmicutes.Clostridia.Clostridiales.Lachnospiraceae.Fusicatenibacter	DNAJC18
112170	ENSG00000170473	rs772700	0.262966917	0.247784709	0.365622697	0.385188497	0.966202899	-0.576116645	-0.890975698	0.491259139	0.85577181	0.4940691	0.978044049	0.56196372	0.817740279	0.423118039	0.999635869	0.987162958	Bacteria.Firmicutes.Clostridia.Clostridiales.Lachnospiraceae.Fusicatenibacter	PYM1
112171	ENSG00000170482	rs11242462	0.679022535	0.909594372	0.201008592	0.16912905	-0.133786249	0.029629969	0.468653177	-0.431072639	0.321880949	0.259942316	0.362853448	0.310072297	0.94464989	0.695545397	0.999635869	0.962558471	Bacteria.Firmicutes.Clostridia.Clostridiales.Lachnospiraceae.Fusicatenibacter	SLC23A1
112172	ENSG00000170502	rs7690728	0.947763306	0.676962856	0.999239066	0.821011111	0.017260328	-0.245581922	0.000283347	-0.14395062	0.262452509	0.58685813	0.295982647	0.63373166	0.977759285	0.626900619	0.999635869	0.996776461	Bacteria.Firmicutes.Clostridia.Clostridiales.Lachnospiraceae.Fusicatenibacter	NUDT9
112173	ENSG00000170509	rs4525935	0.105684133	0.045744649	0.585019721	0.325671355	0.627965878	-0.732210927	-0.243677299	0.389149438	0.382817425	0.35959333	0.444048223	0.392983299	0.663742343	0.19079477	0.999635869	0.982109789	Bacteria.Firmicutes.Clostridia.Clostridiales.Lachnospiraceae.Fusicatenibacter	HSD17B13
112174	ENSG00000170634	rs1075264	0.236918585	0.074472087	0.903401877	0.667344364	0.447408335	-0.70322275	-0.049617044	0.178120289	0.374848603	0.388005097	0.407256266	0.412572809	0.79312544	0.24079929	0.999635869	0.996776461	Bacteria.Firmicutes.Clostridia.Clostridiales.Lachnospiraceae.Fusicatenibacter	ACYP2
112175	ENSG00000170638	rs116914202	0.748719469	0.675965091	0.773150034	0.900338511	-0.088762042	-0.188759852	0.090218894	0.067687656	0.275941543	0.449598258	0.311698781	0.538415043	0.959955553	0.626835613	0.999635869	0.996776461	Bacteria.Firmicutes.Clostridia.Clostridiales.Lachnospiraceae.Fusicatenibacter	TRABD
112176	ENSG00000170667	rs7794729	0.646885163	0.666939003	0.578465027	0.463741217	0.348511077	-0.20320622	0.454309904	-0.372679213	0.757303277	0.470067986	0.813601296	0.505678456	0.940447422	0.623218077	0.999635869	0.99059151	Bacteria.Firmicutes.Clostridia.Clostridiales.Lachnospiraceae.Fusicatenibacter	RASA4B
112177	ENSG00000170703	rs114722761	0.425890472	0.872275155	0.210414797	0.513375026	0.212220442	-0.082785112	-0.376320554	0.383684449	0.264877991	0.512934024	0.297549441	0.583868776	0.892248735	0.687025217	0.999635869	0.994763317	Bacteria.Firmicutes.Clostridia.Clostridiales.Lachnospiraceae.Fusicatenibacter	TTLL6
112178	ENSG00000170734	rs9472090	0.44420352	0.047663647	0.674258008	0.151827705	0.217875967	-1.106105306	-0.134176502	0.867360431	0.283053304	0.548130365	0.317810191	0.5982293	0.897391437	0.19374637	0.999635869	0.962558471	Bacteria.Firmicutes.Clostridia.Clostridiales.Lachnospiraceae.Fusicatenibacter	POLH
112179	ENSG00000170745	rs6531061	0.852929521	0.260038248	0.07238857	0.070889215	-0.060433201	0.396999589	-0.646072658	0.719277614	0.32471805	0.349451813	0.353837005	0.39180149	0.971135769	0.432589154	0.999635869	0.962558471	Bacteria.Firmicutes.Clostridia.Clostridiales.Lachnospiraceae.Fusicatenibacter	KCNS3
112180	ENSG00000170776	rs17074	0.520257821	0.480230826	0.885035396	0.045648093	-0.155480946	-0.295734376	0.039882905	0.965417705	0.24053131	0.416551637	0.274771687	0.473904774	0.912962709	0.550583237	0.999635869	0.962558471	Bacteria.Firmicutes.Clostridia.Clostridiales.Lachnospiraceae.Fusicatenibacter	AKAP13
112181	ENSG00000170802	rs79247094	0.138296547	0.052626221	0.250583588	0.200065029	-0.426502044	1.055676299	0.373530696	-0.769660622	0.284271234	0.534922075	0.32225351	0.594644269	0.716912449	0.204684677	0.999635869	0.962558471	Bacteria.Firmicutes.Clostridia.Clostridiales.Lachnospiraceae.Fusicatenibacter	FOXN2
112182	ENSG00000170846	rs28667650	0.589588946	0.009684484	0.820541884	0.093883936	-0.137450674	1.510647322	-0.064732863	-1.076726119	0.253561579	0.566979131	0.284223211	0.633456035	0.931432233	0.094929323	0.999635869	0.962558471	Bacteria.Firmicutes.Clostridia.Clostridiales.Lachnospiraceae.Fusicatenibacter
112183	ENSG00000170854	rs4857303	0.159693478	0.252137282	0.039611949	0.096992511	-0.601806398	0.598756036	1.022473322	-0.938873423	0.423168549	0.51827351	0.487037211	0.557673415	0.754449969	0.424648881	0.999635869	0.962558471	Bacteria.Firmicutes.Clostridia.Clostridiales.Lachnospiraceae.Fusicatenibacter	RIOX2
112184	ENSG00000170860	rs12493301	0.383946122	0.318273482	0.609128655	0.469135867	-0.472360445	0.478500032	0.299577344	-0.376959276	0.538926581	0.475828234	0.583096243	0.517739562	0.870647241	0.465802176	0.999635869	0.99059151	Bacteria.Firmicutes.Clostridia.Clostridiales.Lachnospiraceae.Fusicatenibacter	LSM3
112185	ENSG00000170889	rs11881993	0.073912317	0.014294794	0.10599999	0.032913517	0.641908486	-1.043273761	-0.667595408	1.016460017	0.353473589	0.414589046	0.407352092	0.466498797	0.607895954	0.110935392	0.999635869	0.962558471	Bacteria.Firmicutes.Clostridia.Clostridiales.Lachnospiraceae.Fusicatenibacter	RPS9
112186	ENSG00000170892	rs34629529	0.816326333	0.678205069	0.360368731	0.218176839	0.084194444	-0.141050036	-0.372473191	0.484237638	0.361036607	0.338442865	0.404392065	0.389495753	0.967467212	0.627193928	0.999635869	0.962558471	Bacteria.Firmicutes.Clostridia.Clostridiales.Lachnospiraceae.Fusicatenibacter	TSEN34
112187	ENSG00000170906	rs254262	0.473365775	0.283997552	0.086067473	0.02556069	0.225964215	-0.463456325	-0.595865818	1.062617171	0.31333991	0.429058343	0.341947584	0.465127993	0.901593365	0.447001318	0.999635869	0.962558471	Bacteria.Firmicutes.Clostridia.Clostridiales.Lachnospiraceae.Fusicatenibacter	NDUFA3
112188	ENSG00000170909	rs10416946	0.625010944	0.400305879	0.717168323	0.900074733	0.203504916	-0.303822751	0.169728268	-0.050359016	0.414417247	0.358895828	0.466539593	0.399512918	0.940447422	0.508449615	0.999635869	0.996776461	Bacteria.Firmicutes.Clostridia.Clostridiales.Lachnospiraceae.Fusicatenibacter	OSCAR
112189	ENSG00000170915	rs9367481	0.229735595	0.224044846	0.172874238	0.222881971	0.364830752	-0.578043947	-0.465484336	0.613076475	0.300951523	0.470962884	0.337810437	0.498238467	0.790012176	0.402910492	0.999635869	0.962558471	Bacteria.Firmicutes.Clostridia.Clostridiales.Lachnospiraceae.Fusicatenibacter	PAQR8
112190	ENSG00000170921	rs9889828	0.469164436	0.370578259	0.591135189	0.516069643	0.496228819	-0.434508285	-0.382130118	0.332565146	0.681595836	0.481961022	0.707879064	0.509342989	0.901593365	0.495902755	0.999635869	0.994763317	Bacteria.Firmicutes.Clostridia.Clostridiales.Lachnospiraceae.Fusicatenibacter	TANC2
112191	ENSG00000170954	rs62115496	0.229792095	0.017936457	0.268412207	0.062459206	0.277266794	-1.500070394	-0.291097631	1.29645612	0.228747427	0.61793334	0.260808996	0.684106722	0.790012176	0.125039397	0.999635869	0.962558471	Bacteria.Firmicutes.Clostridia.Clostridiales.Lachnospiraceae.Fusicatenibacter	ZNF415
112192	ENSG00000170955	rs11544764	0.33382464	0.247269006	0.291354027	0.220130184	0.298327996	-0.48981101	-0.363429884	0.609212155	0.30642671	0.419592053	0.341675082	0.492124377	0.85546599	0.422504324	0.999635869	0.962558471	Bacteria.Firmicutes.Clostridia.Clostridiales.Lachnospiraceae.Fusicatenibacter	CAVIN3
112193	ENSG00000170956	rs7257798	0.111297221	0.00318151	0.83940194	0.988429495	-0.337632992	1.240307657	-0.048211832	0.006407731	0.209189262	0.405093213	0.236960394	0.440181175	0.675815933	0.057255923	0.999635869	0.996776461	Bacteria.Firmicutes.Clostridia.Clostridiales.Lachnospiraceae.Fusicatenibacter	CEACAM3
112194	ENSG00000171017	rs511650	0.180851578	0.013551582	0.80140928	0.986866268	0.464379119	-0.674795785	0.097250069	0.005134945	0.343364918	0.265979951	0.385089219	0.310758247	0.766325165	0.10945829	0.999635869	0.996776461	Bacteria.Firmicutes.Clostridia.Clostridiales.Lachnospiraceae.Fusicatenibacter	LRRC8E
112195	ENSG00000171045	rs7001793	0.247042226	0.198783799	0.521540733	0.449453878	0.809080684	-0.558098669	-0.504100343	0.362944694	0.692755591	0.429947395	0.782262128	0.477022525	0.807272339	0.381898734	0.999635869	0.987162958	Bacteria.Firmicutes.Clostridia.Clostridiales.Lachnospiraceae.Fusicatenibacter	TSNARE1
112196	ENSG00000171055	rs13031586	0.805326484	0.9630134	0.296946192	0.386084544	-0.113912497	-0.017227797	0.562400712	-0.369314386	0.460341467	0.370101814	0.534947663	0.423270135	0.967467212	0.708400965	0.999635869	0.987162958	Bacteria.Firmicutes.Clostridia.Clostridiales.Lachnospiraceae.Fusicatenibacter	FEZ2
112197	ENSG00000171103	rs55785599	0.094323029	0.217607012	0.179261718	0.39343972	-0.59861259	0.371009546	0.554738404	-0.299308409	0.35265437	0.298047341	0.408661925	0.348430812	0.654619897	0.397984727	0.999635869	0.987162958	Bacteria.Firmicutes.Clostridia.Clostridiales.Lachnospiraceae.Fusicatenibacter	TRMT61B
112198	ENSG00000171109	rs13098637	0.195786316	0.280300254	0.568808139	0.59265014	-0.440329191	0.536824588	0.21279325	0.303266521	0.336929742	0.493144161	0.371575297	0.564094706	0.772022137	0.446463533	0.999635869	0.996776461	Bacteria.Firmicutes.Clostridia.Clostridiales.Lachnospiraceae.Fusicatenibacter	MFN1
112199	ENSG00000171130	rs10807974	0.90752306	0.986253536	0.413941919	0.337092529	-0.036097339	-0.006260913	-0.28196441	0.38629788	0.309555572	0.362009328	0.342952464	0.399495996	0.976804578	0.713192003	0.999635869	0.982109789	Bacteria.Firmicutes.Clostridia.Clostridiales.Lachnospiraceae.Fusicatenibacter	ATP6V0E2
112200	ENSG00000171160	rs11189303	0.029134028	0.022808383	0.051853073	0.139842743	0.556390197	-1.592661009	-0.57229555	1.093706071	0.249470349	0.683202689	0.289009571	0.731880325	0.452456221	0.139174198	0.999635869	0.962558471	Bacteria.Firmicutes.Clostridia.Clostridiales.Lachnospiraceae.Fusicatenibacter	MORN4
112201	ENSG00000171234	rs10006595	0.274116255	0.674473259	0.630588806	0.442552013	0.268372139	-0.177828923	-0.136450746	-0.354771395	0.243353791	0.42150113	0.282419548	0.459226788	0.82124862	0.626453528	0.999635869	0.987162958	Bacteria.Firmicutes.Clostridia.Clostridiales.Lachnospiraceae.Fusicatenibacter	UGT2B7
112202	ENSG00000171236	rs1610090	0.000109434	6.72E-05	0.013491605	0.008008226	-3.228066913	1.866154749	2.282718702	-1.360842724	0.784317336	0.43844672	0.89915944	0.497611963	0.02891543	0.006483081	0.999635869	0.948492993	Bacteria.Firmicutes.Clostridia.Clostridiales.Lachnospiraceae.Fusicatenibacter	LRG1
112203	ENSG00000171243	rs886757	0.993386913	0.309914654	0.378358389	0.894940857	0.002537385	0.387411976	-0.30936585	0.057682835	0.304980506	0.378600639	0.348820885	0.435129137	0.978208567	0.461057551	0.999635869	0.996776461	Bacteria.Firmicutes.Clostridia.Clostridiales.Lachnospiraceae.Fusicatenibacter	SOSTDC1
112204	ENSG00000171291	rs286237	0.056212295	0.00965762	0.196215708	0.106663128	0.538892239	-0.69420241	-0.428049168	0.491375374	0.277268138	0.260448065	0.327852028	0.300406871	0.5545045	0.094929323	0.999635869	0.962558471	Bacteria.Firmicutes.Clostridia.Clostridiales.Lachnospiraceae.Fusicatenibacter	ZNF439
112205	ENSG00000171298	rs2304849	0.021852136	0.002995809	0.050019553	0.086794429	0.659658349	-0.883582311	-0.633236633	0.596447742	0.28088088	0.286659679	0.317191003	0.343091273	0.452456221	0.055866169	0.999635869	0.962558471	Bacteria.Firmicutes.Clostridia.Clostridiales.Lachnospiraceae.Fusicatenibacter	GAA
112206	ENSG00000171302	rs2377010	0.364691255	0.052520689	0.421893943	0.098257075	0.220172858	-1.281690938	-0.224451132	1.145025658	0.241216729	0.64914767	0.277726277	0.682749032	0.863479539	0.204568566	0.999635869	0.962558471	Bacteria.Firmicutes.Clostridia.Clostridiales.Lachnospiraceae.Fusicatenibacter	CANT1
112207	ENSG00000171311	rs4919098	0.74680147	0.629334269	0.861758666	0.754081703	-0.097883466	-0.253579565	0.058342482	0.183125367	0.301910261	0.522923911	0.333734737	0.582148095	0.959955553	0.609067633	0.999635869	0.996776461	Bacteria.Firmicutes.Clostridia.Clostridiales.Lachnospiraceae.Fusicatenibacter	EXOSC1
112208	ENSG00000171314	rs4304701	0.224385243	0.070303176	0.323047786	0.169205577	0.469323445	-0.541837408	-0.417355828	0.460617852	0.382666766	0.294517592	0.419171521	0.331384631	0.789942735	0.23440219	0.999635869	0.962558471	Bacteria.Firmicutes.Clostridia.Clostridiales.Lachnospiraceae.Fusicatenibacter	PGAM1
112209	ENSG00000171320	rs58990143	0.69740692	0.719012272	0.839214703	0.098047718	-0.112706817	-0.142790281	0.065153693	0.875794183	0.288604216	0.395187598	0.319851196	0.521881299	0.945339368	0.640813786	0.999635869	0.962558471	Bacteria.Firmicutes.Clostridia.Clostridiales.Lachnospiraceae.Fusicatenibacter	ESCO2
112210	ENSG00000171368	rs381176	0.5067676	0.528635752	0.58767578	0.442065321	-0.246472029	0.238910625	-0.223284784	0.323221516	0.369235569	0.377164119	0.409790602	0.417939692	0.904914109	0.572047446	0.999635869	0.987162958	Bacteria.Firmicutes.Clostridia.Clostridiales.Lachnospiraceae.Fusicatenibacter	TPPP
112211	ENSG00000171431	rs929268	0.495081836	0.596493096	0.485078179	0.742765455	0.202988404	-0.19279364	-0.228599151	0.142798274	0.29587798	0.362375038	0.325587922	0.433281174	0.903807708	0.597085505	0.999635869	0.996776461	Bacteria.Firmicutes.Clostridia.Clostridiales.Lachnospiraceae.Fusicatenibacter	KRT20
112212	ENSG00000171456	rs1737896	0.016257665	0.025849368	0.013114256	0.027200604	-1.342945689	0.849501093	1.491162808	-0.908882967	0.544522314	0.372597531	0.584854775	0.402360614	0.404597882	0.148038912	0.999635869	0.962558471	Bacteria.Firmicutes.Clostridia.Clostridiales.Lachnospiraceae.Fusicatenibacter	ASXL1
112213	ENSG00000171469	rs10407111	0.687637896	0.062879955	0.696525678	0.480378448	0.115947284	-1.051936258	0.127067575	0.434669175	0.287113858	0.555993596	0.324382125	0.612452595	0.945339368	0.221896988	0.999635869	0.994504669	Bacteria.Firmicutes.Clostridia.Clostridiales.Lachnospiraceae.Fusicatenibacter	ZNF561
112214	ENSG00000171530	rs1963059	0.610224024	0.539898914	0.703920303	0.742687531	0.214376989	-0.208252374	-0.185731211	0.124232509	0.418545305	0.337976409	0.486607172	0.376830143	0.940447422	0.577988271	0.999635869	0.996776461	Bacteria.Firmicutes.Clostridia.Clostridiales.Lachnospiraceae.Fusicatenibacter	TBCA
112215	ENSG00000171574	rs35269060	0.337989877	0.446445037	0.033339114	0.182245913	-0.275305567	-0.244267091	0.698672047	-0.507961122	0.285244599	0.318913157	0.321456695	0.376807375	0.85546599	0.535795199	0.999635869	0.962558471	Bacteria.Firmicutes.Clostridia.Clostridiales.Lachnospiraceae.Fusicatenibacter	ZNF584
112216	ENSG00000171596	rs75677385	0.435953578	0.011834533	0.707253692	0.377185071	-0.178744582	1.321062028	-0.097418122	-0.495577621	0.228044822	0.510288712	0.25828366	0.557400164	0.892248735	0.101278365	0.999635869	0.987162958	Bacteria.Firmicutes.Clostridia.Clostridiales.Lachnospiraceae.Fusicatenibacter	NMUR1
112217	ENSG00000171603	rs2788604	0.439616612	0.200193566	0.957056208	0.785602898	-0.270175966	0.377182774	-0.021815647	-0.098310256	0.347473881	0.291497918	0.403597195	0.359933871	0.892248735	0.381898734	0.999635869	0.996776461	Bacteria.Firmicutes.Clostridia.Clostridiales.Lachnospiraceae.Fusicatenibacter	CLSTN1
112218	ENSG00000171621	rs1294023	0.730463329	0.993073253	0.770579164	0.447293106	0.085485878	0.004342284	-0.081243757	-0.411636336	0.247088179	0.498285622	0.277453855	0.5384374	0.956486769	0.713550746	0.999635869	0.987162958	Bacteria.Firmicutes.Clostridia.Clostridiales.Lachnospiraceae.Fusicatenibacter	SPSB1
112219	ENSG00000171649	rs58449774	0.744446427	0.698031723	0.174941798	0.067791555	-0.075469258	0.104911221	0.350312352	-0.542495362	0.230552814	0.269227684	0.255469514	0.292154216	0.959955553	0.632660657	0.999635869	0.962558471	Bacteria.Firmicutes.Clostridia.Clostridiales.Lachnospiraceae.Fusicatenibacter	ZIK1
112220	ENSG00000171723	rs28668348	0.379667869	0.202165865	0.428889096	0.269383677	0.26556577	-0.749047719	-0.269700628	0.703525823	0.300263322	0.581457423	0.338822295	0.631616464	0.869246514	0.384305134	0.999635869	0.962558471	Bacteria.Firmicutes.Clostridia.Clostridiales.Lachnospiraceae.Fusicatenibacter	GPHN
112221	ENSG00000171763	rs60476496	0.297775375	0.296123731	0.337623757	0.484276839	-0.345335227	0.372230619	0.355590394	-0.292823206	0.329046992	0.353453167	0.368146785	0.416293279	0.839265446	0.453520013	0.999635869	0.994763317	Bacteria.Firmicutes.Clostridia.Clostridiales.Lachnospiraceae.Fusicatenibacter	SPATA5L1
112222	ENSG00000171766	rs1365610	0.50061378	0.451555793	0.822576464	0.290785982	0.179689263	-0.215835876	0.067017706	-0.357264399	0.265321502	0.285001011	0.297689103	0.33548007	0.904227843	0.537974456	0.999635869	0.966383017	Bacteria.Firmicutes.Clostridia.Clostridiales.Lachnospiraceae.Fusicatenibacter	GATM
112223	ENSG00000171792	rs2070990	0.856817852	0.37787148	0.635301889	0.9746682	0.071249539	-0.390253293	0.20948509	-0.015588836	0.393353623	0.439572618	0.439645806	0.489066677	0.971135769	0.498872005	0.999635869	0.996776461	Bacteria.Firmicutes.Clostridia.Clostridiales.Lachnospiraceae.Fusicatenibacter	RHNO1
112224	ENSG00000171806	rs6704382	0.249304939	0.063677825	0.7623626	0.432630666	-0.533777521	0.58399449	0.160044627	-0.299268682	0.459247932	0.309624893	0.527098816	0.379047469	0.808258473	0.224127401	0.999635869	0.987162958	Bacteria.Firmicutes.Clostridia.Clostridiales.Lachnospiraceae.Fusicatenibacter	METTL18
112225	ENSG00000171811	rs10444007	0.118617766	0.229396355	0.686396518	0.766134536	-0.533185568	0.293313106	0.162889508	0.086406095	0.337207395	0.241778001	0.401666482	0.289308409	0.693936717	0.40704525	0.999635869	0.996776461	Bacteria.Firmicutes.Clostridia.Clostridiales.Lachnospiraceae.Fusicatenibacter	CFAP46
112226	ENSG00000171840	rs7136756	0.536808571	0.90727369	0.374530911	0.494243299	-0.254714859	0.049198077	0.398767384	-0.325552597	0.410239678	0.420762111	0.44601141	0.473604382	0.916781871	0.695345761	0.999635869	0.994763317	Bacteria.Firmicutes.Clostridia.Clostridiales.Lachnospiraceae.Fusicatenibacter	NINJ2
112227	ENSG00000171853	rs7606870	0.7026595	0.258723234	0.491452485	0.182887043	0.110568424	-0.632072824	-0.223805037	0.800949829	0.288393366	0.554822288	0.323483445	0.595030691	0.94708641	0.431497454	0.999635869	0.962558471	Bacteria.Firmicutes.Clostridia.Clostridiales.Lachnospiraceae.Fusicatenibacter	TRAPPC12
112228	ENSG00000171864	rs4813708	0.995695021	0.533012708	0.047231244	0.081777597	0.001528996	-0.203075041	0.663012956	-0.657537128	0.282311314	0.324034705	0.327896566	0.372028612	0.978208567	0.573797702	0.999635869	0.962558471	Bacteria.Firmicutes.Clostridia.Clostridiales.Lachnospiraceae.Fusicatenibacter	PRND
112229	ENSG00000171867	rs2756271	0.210145561	0.160552219	0.443558955	0.441769645	-0.721753316	0.580778772	0.485860196	-0.356302171	0.570335643	0.409235455	0.630308524	0.460414786	0.773065873	0.350116162	0.999635869	0.987162958	Bacteria.Firmicutes.Clostridia.Clostridiales.Lachnospiraceae.Fusicatenibacter	PRNP
112230	ENSG00000171903	rs12985091	0.000303214	3.15E-06	0.55350564	0.396903081	0.738002769	-0.901237449	0.129565566	-0.169856074	0.193481705	0.176924882	0.217552288	0.199195184	0.062313522	0.001064442	0.999635869	0.987162958	Bacteria.Firmicutes.Clostridia.Clostridiales.Lachnospiraceae.Fusicatenibacter	CYP4F11
112231	ENSG00000171916	rs62076318	0.545312583	0.684724967	0.210842117	0.160190259	0.191733758	-0.296375637	-0.444862574	1.155905786	0.315381881	0.726729577	0.352077857	0.813773102	0.918164485	0.629773716	0.999635869	0.962558471	Bacteria.Firmicutes.Clostridia.Clostridiales.Lachnospiraceae.Fusicatenibacter	LGALS9C
112232	ENSG00000171928	rs10886	0.553608252	0.152171932	0.885983814	0.908558555	0.220042239	-0.432350294	0.059480681	0.039836291	0.369566653	0.298451997	0.413222825	0.345505533	0.921288466	0.340284872	0.999635869	0.996776461	Bacteria.Firmicutes.Clostridia.Clostridiales.Lachnospiraceae.Fusicatenibacter	TVP23B
112233	ENSG00000171943	rs1322184619	0.030383769	0.006006031	0.779497474	0.637291214	1.059463362	-0.930739408	-0.144301874	0.169569424	0.478814127	0.327821623	0.513309785	0.357983004	0.452456221	0.077693547	0.999635869	0.996776461	Bacteria.Firmicutes.Clostridia.Clostridiales.Lachnospiraceae.Fusicatenibacter	SRGAP2C
112234	ENSG00000171984	rs6116933	0.361871093	0.09345815	0.913230502	0.690973729	0.326750788	-0.736152447	0.042994785	-0.207420217	0.355870223	0.432517163	0.393065903	0.519481587	0.862920493	0.266638582	0.999635869	0.996776461	Bacteria.Firmicutes.Clostridia.Clostridiales.Lachnospiraceae.Fusicatenibacter	SHLD1
112235	ENSG00000172006	rs1736189	0.016600747	0.02152723	0.915890449	0.833890531	-0.560598797	0.730551808	0.028235618	0.072393925	0.228063127	0.310267302	0.266331078	0.343839626	0.404597882	0.135327995	0.999635869	0.996776461	Bacteria.Firmicutes.Clostridia.Clostridiales.Lachnospiraceae.Fusicatenibacter	ZNF554
112236	ENSG00000172009	rs941408	0.297127721	0.13053172	0.814268346	0.416172211	-0.303978015	0.605834908	0.079922333	-0.359298905	0.289249199	0.395694034	0.338848755	0.439119078	0.839265446	0.319316778	0.999635869	0.987162958	Bacteria.Firmicutes.Clostridia.Clostridiales.Lachnospiraceae.Fusicatenibacter	THOP1
112237	ENSG00000172058	rs150490	0.958230661	0.834091191	0.016937806	0.023985479	-0.021806058	-0.057179137	1.292609009	-0.778499484	0.414774058	0.27190943	0.527556607	0.33691641	0.978208567	0.678821972	0.999635869	0.962558471	Bacteria.Firmicutes.Clostridia.Clostridiales.Lachnospiraceae.Fusicatenibacter	SERF1A
112238	ENSG00000172061	rs6789147	0.410224732	0.348607335	0.74642767	0.807899674	0.592473395	-0.448873465	0.243816594	-0.122574017	0.714887315	0.475496282	0.750875298	0.502117591	0.883416579	0.483901878	0.999635869	0.996776461	Bacteria.Firmicutes.Clostridia.Clostridiales.Lachnospiraceae.Fusicatenibacter	LRRC15
112239	ENSG00000172062	rs150490	6.06E-05	0.000141263	0.086315849	0.119089208	-1.783256693	1.102416607	0.921514746	-0.533744424	0.416108918	0.272784511	0.529254434	0.338000702	0.021567295	0.010320383	0.999635869	0.962558471	Bacteria.Firmicutes.Clostridia.Clostridiales.Lachnospiraceae.Fusicatenibacter	SMN1
112240	ENSG00000172113	rs35190747	0.284491701	0.053884677	0.521968233	0.240764694	0.336722189	-0.657933954	-0.232170366	0.455880319	0.312053326	0.335199042	0.360652914	0.385120876	0.83098001	0.206606568	0.999635869	0.962558471	Bacteria.Firmicutes.Clostridia.Clostridiales.Lachnospiraceae.Fusicatenibacter	NME6
112241	ENSG00000172115	rs10215217	0.691901685	0.402234099	0.637178486	0.486544746	0.136432328	-0.333975433	-0.181637379	0.311725136	0.34277954	0.396141781	0.383331427	0.445482967	0.945339368	0.509509661	0.999635869	0.994763317	Bacteria.Firmicutes.Clostridia.Clostridiales.Lachnospiraceae.Fusicatenibacter	CYCS
112242	ENSG00000172123	rs11657183	0.815602649	0.554152261	0.905718208	0.698240672	-0.079681946	0.277079491	-0.043781153	0.211436565	0.340320468	0.466002992	0.368227958	0.542993193	0.967467212	0.582406346	0.999635869	0.996776461	Bacteria.Firmicutes.Clostridia.Clostridiales.Lachnospiraceae.Fusicatenibacter	SLFN12
112243	ENSG00000172139	rs73225608	0.177392627	0.001754985	0.266701715	0.03693682	0.321505425	-1.413030963	-0.291170443	1.058802471	0.235813355	0.433228173	0.259934509	0.497179422	0.763832942	0.043925593	0.999635869	0.962558471	Bacteria.Firmicutes.Clostridia.Clostridiales.Lachnospiraceae.Fusicatenibacter	SLC9C1
112244	ENSG00000172171	rs2269915	0.178818006	0.010577951	0.13871727	0.012710104	0.418265838	-1.045621582	-0.507936489	1.32751133	0.307807283	0.397377494	0.338916042	0.51822973	0.763832942	0.097257288	0.999635869	0.948492993	Bacteria.Firmicutes.Clostridia.Clostridiales.Lachnospiraceae.Fusicatenibacter	TEFM
112245	ENSG00000172236	rs77309587	0.541896691	0.099067651	0.743520827	0.42949336	0.155850132	-0.735894514	-0.095511966	0.380114384	0.254187191	0.439873639	0.290689691	0.478162698	0.91771118	0.274941857	0.999635869	0.987162958	Bacteria.Firmicutes.Clostridia.Clostridiales.Lachnospiraceae.Fusicatenibacter	TPSAB1
112246	ENSG00000172244	rs10055801	0.682927435	0.713279717	0.772578667	0.731855982	0.158691141	-0.132922735	-0.132490862	0.141128421	0.386784887	0.360185858	0.456561707	0.410123429	0.945339368	0.638441171	0.999635869	0.996776461	Bacteria.Firmicutes.Clostridia.Clostridiales.Lachnospiraceae.Fusicatenibacter	C5orf34
112247	ENSG00000172270	rs8637	0.399409793	0.378837949	0.843474411	0.838858339	-0.350933067	0.289809538	0.093144009	-0.075125691	0.413753982	0.327101244	0.469878375	0.367978354	0.878030859	0.498937636	0.999635869	0.996776461	Bacteria.Firmicutes.Clostridia.Clostridiales.Lachnospiraceae.Fusicatenibacter	BSG
112248	ENSG00000172301	rs11658984	0.036203411	0.027693075	0.1028513	0.078284626	-2.138695474	1.258852983	1.776366225	-1.076633218	1.000211673	0.559135323	1.073902162	0.601975032	0.472936175	0.153749549	0.999635869	0.962558471	Bacteria.Firmicutes.Clostridia.Clostridiales.Lachnospiraceae.Fusicatenibacter	COPRS
112249	ENSG00000172318	rs7576187	0.074020051	0.139198607	0.676187955	0.793867298	-1.258261248	0.669702927	0.356366525	-0.137423035	0.693139436	0.447407148	0.849432994	0.523811849	0.607895954	0.327048317	0.999635869	0.996776461	Bacteria.Firmicutes.Clostridia.Clostridiales.Lachnospiraceae.Fusicatenibacter	B3GALT1
112250	ENSG00000172322	rs7309256	0.92893888	0.675186689	0.36688425	0.313403299	-0.031394648	0.156103349	-0.347511374	0.418702666	0.350695435	0.370869139	0.382482702	0.41216368	0.977759285	0.626453528	0.999635869	0.977557455	Bacteria.Firmicutes.Clostridia.Clostridiales.Lachnospiraceae.Fusicatenibacter	CLEC12A
112251	ENSG00000172331	rs11761313	0.696044619	0.575217408	0.881433813	0.917166782	-0.120192437	0.352538681	-0.052659697	-0.072132236	0.30631944	0.625973336	0.351696373	0.690907094	0.945339368	0.590274342	0.999635869	0.996776461	Bacteria.Firmicutes.Clostridia.Clostridiales.Lachnospiraceae.Fusicatenibacter	BPGM
112252	ENSG00000172339	rs35678413	0.40212263	0.701515016	0.747410065	0.614706677	0.273167159	-0.120731252	-0.122457513	-0.18104889	0.323937476	0.313631501	0.378649124	0.357970341	0.880711957	0.633864938	0.999635869	0.996776461	Bacteria.Firmicutes.Clostridia.Clostridiales.Lachnospiraceae.Fusicatenibacter	ALG14
112253	ENSG00000172340	rs13072200	0.783232634	0.910233475	0.521771222	0.513638538	-0.085650694	-0.053093346	0.226067467	-0.337773836	0.310067374	0.469116192	0.351005997	0.514327446	0.966490872	0.695545397	0.999635869	0.994763317	Bacteria.Firmicutes.Clostridia.Clostridiales.Lachnospiraceae.Fusicatenibacter	SUCLG2
112254	ENSG00000172349	rs4344696	0.746043235	0.516069413	0.746187171	0.467462013	0.115117709	-0.190838348	-0.127504354	0.256336098	0.353968627	0.292279941	0.392286041	0.35074055	0.959955553	0.565925352	0.999635869	0.99059151	Bacteria.Firmicutes.Clostridia.Clostridiales.Lachnospiraceae.Fusicatenibacter	IL16
112255	ENSG00000172366	rs7203410	0.612040738	0.620751811	0.6755456	0.598356136	-0.132680733	0.177260351	0.121854191	-0.222958938	0.26036926	0.356569822	0.289840358	0.421213891	0.940447422	0.605722712	0.999635869	0.996776461	Bacteria.Firmicutes.Clostridia.Clostridiales.Lachnospiraceae.Fusicatenibacter	MCRIP2
112256	ENSG00000172380	rs12136827	0.369727765	0.356036448	0.335798342	0.287754301	-0.349969542	0.389803392	0.402959735	-0.494026341	0.387496284	0.419385728	0.415604609	0.460970823	0.86408103	0.486343386	0.999635869	0.962558471	Bacteria.Firmicutes.Clostridia.Clostridiales.Lachnospiraceae.Fusicatenibacter	GNG12
112257	ENSG00000172478	rs56072426	0.112555397	0.025687622	0.647766538	0.848746984	-0.470404514	0.609460148	-0.162212041	-0.060124383	0.292495749	0.267010859	0.353429287	0.314018359	0.679220646	0.148038912	0.999635869	0.996776461	Bacteria.Firmicutes.Clostridia.Clostridiales.Lachnospiraceae.Fusicatenibacter	MAB21L4
112258	ENSG00000172482	rs11687303	0.37070323	0.857139573	0.524059847	0.881618915	-0.272150447	0.094516743	0.215580246	0.086064137	0.301951391	0.522995151	0.336576837	0.575698968	0.86408103	0.683067872	0.999635869	0.996776461	Bacteria.Firmicutes.Clostridia.Clostridiales.Lachnospiraceae.Fusicatenibacter	AGXT
112259	ENSG00000172493	rs342466	0.406149571	0.231945871	0.83579004	0.57305504	0.391823562	-0.393316986	-0.110962326	0.207215349	0.46866657	0.326008376	0.533210797	0.36585787	0.88170121	0.407762547	0.999635869	0.996776461	Bacteria.Firmicutes.Clostridia.Clostridiales.Lachnospiraceae.Fusicatenibacter	AFF1
112260	ENSG00000172543	rs687672	0.011281551	0.002370047	0.485904896	0.251411549	-2.268076648	1.491728599	0.641447164	-0.579048759	0.869993608	0.471820279	0.915335763	0.500440978	0.351406818	0.050845708	0.999635869	0.962558471	Bacteria.Firmicutes.Clostridia.Clostridiales.Lachnospiraceae.Fusicatenibacter	CTSW
112261	ENSG00000172689	rs685755	0.220276023	0.348953182	0.398231059	0.545775047	-0.414412177	0.462420824	0.318743852	-0.323926363	0.334871114	0.490201116	0.374859295	0.533440225	0.785009481	0.483901878	0.999635869	0.994763317	Bacteria.Firmicutes.Clostridia.Clostridiales.Lachnospiraceae.Fusicatenibacter	MS4A10
112262	ENSG00000172725	rs2302264	0.777700262	0.869991127	0.963332444	0.973444166	-0.093979435	0.060901958	-0.017248885	-0.013600055	0.331526668	0.370658083	0.373781394	0.406999386	0.963328486	0.686736239	0.999635869	0.996776461	Bacteria.Firmicutes.Clostridia.Clostridiales.Lachnospiraceae.Fusicatenibacter	CORO1B
112263	ENSG00000172728	rs10097936	0.523085743	0.217523488	0.771913509	0.830664027	0.255820349	-0.384506814	0.141680206	0.078942758	0.398463373	0.308833523	0.486762958	0.367690425	0.913927025	0.397984727	0.999635869	0.996776461	Bacteria.Firmicutes.Clostridia.Clostridiales.Lachnospiraceae.Fusicatenibacter	FUT10
112264	ENSG00000172738	rs418343	0.87186162	0.771036914	0.2132135	0.170222549	0.108415917	-0.117772081	-1.022353816	0.666097405	0.669554589	0.403028761	0.81338161	0.480373579	0.971135769	0.65998034	0.999635869	0.962558471	Bacteria.Firmicutes.Clostridia.Clostridiales.Lachnospiraceae.Fusicatenibacter	TMEM217
112265	ENSG00000172765	rs12638238	0.426949056	0.995904962	0.5275416	0.830420267	-0.197632813	0.00493318	0.180287025	0.216549732	0.247238724	0.957551459	0.283859911	1.007147576	0.892248735	0.714034427	0.999635869	0.996776461	Bacteria.Firmicutes.Clostridia.Clostridiales.Lachnospiraceae.Fusicatenibacter	TMCC1
112266	ENSG00000172785	rs9407896	0.002380875	0.000393904	0.683135031	0.433579399	1.397201422	-1.262488725	-0.204797732	0.29491925	0.442136361	0.338024576	0.499508776	0.37431339	0.200165401	0.018047048	0.999635869	0.987162958	Bacteria.Firmicutes.Clostridia.Clostridiales.Lachnospiraceae.Fusicatenibacter	ZNG1A
112267	ENSG00000172794	rs6501732	0.855302749	0.395356716	0.206102306	0.489476064	-0.083624953	0.252697601	-0.643486014	0.235672178	0.456787225	0.295371964	0.503933257	0.339081848	0.971135769	0.507456369	0.999635869	0.994763317	Bacteria.Firmicutes.Clostridia.Clostridiales.Lachnospiraceae.Fusicatenibacter	RAB37
112268	ENSG00000172795	rs9122	0.964309699	0.758816292	0.823831235	0.800828876	-0.019359175	-0.112361109	0.109237485	0.102977017	0.431006163	0.364440172	0.488742817	0.406552418	0.978208567	0.655121018	0.999635869	0.996776461	Bacteria.Firmicutes.Clostridia.Clostridiales.Lachnospiraceae.Fusicatenibacter	DCP2
112269	ENSG00000172803	rs17854357	0.375773719	0.010947353	0.754591195	0.871221683	-0.157457918	1.033817442	-0.062724262	-0.070181056	0.176574469	0.394832516	0.199825962	0.431250826	0.867838689	0.098970524	0.999635869	0.996776461	Bacteria.Firmicutes.Clostridia.Clostridiales.Lachnospiraceae.Fusicatenibacter	SNX32
112270	ENSG00000172890	rs1123007	0.003897839	0.000495772	0.240293161	0.146503957	-0.679104677	1.01871033	0.317342794	-0.463486052	0.226992641	0.278008073	0.267814958	0.315448253	0.235484269	0.020910456	0.999635869	0.962558471	Bacteria.Firmicutes.Clostridia.Clostridiales.Lachnospiraceae.Fusicatenibacter	NADSYN1
112271	ENSG00000172954	rs59076230	0.139766948	0.003562046	0.928328365	0.302173808	0.442540669	-1.001136633	-0.030864809	0.399871616	0.296079364	0.331179805	0.341831956	0.384523164	0.722098574	0.060557837	0.999635869	0.968393885	Bacteria.Firmicutes.Clostridia.Clostridiales.Lachnospiraceae.Fusicatenibacter	LCLAT1
112272	ENSG00000172986	rs1052278	0.155384003	0.276795707	0.264194572	0.520269796	-0.503057463	0.280943549	0.479030748	-0.203495367	0.350024956	0.256192035	0.42538316	0.31481939	0.752895436	0.444837419	0.999635869	0.994763317	Bacteria.Firmicutes.Clostridia.Clostridiales.Lachnospiraceae.Fusicatenibacter	GXYLT2
112273	ENSG00000172992	rs9898793	0.624108151	0.307656283	0.705251885	0.497262037	0.144898331	-0.414312584	-0.129416748	0.302203427	0.294301454	0.402988863	0.340675177	0.442737942	0.940447422	0.459721881	0.999635869	0.994763317	Bacteria.Firmicutes.Clostridia.Clostridiales.Lachnospiraceae.Fusicatenibacter	DCAKD
112274	ENSG00000173113	rs953778	0.635176772	0.534122619	0.379840655	0.105290401	-0.130199545	0.249907099	0.274877765	-0.74320659	0.273148203	0.399848027	0.310905356	0.452547889	0.940447422	0.574180208	0.999635869	0.962558471	Bacteria.Firmicutes.Clostridia.Clostridiales.Lachnospiraceae.Fusicatenibacter	TRMT112
112275	ENSG00000173156	rs114895445	0.979137047	0.775397254	0.667607004	0.502736445	-0.00639152	-0.19122875	0.119294617	-0.48349267	0.243485339	0.667479209	0.276549895	0.717468344	0.978208567	0.660761569	0.999635869	0.994763317	Bacteria.Firmicutes.Clostridia.Clostridiales.Lachnospiraceae.Fusicatenibacter	RHOD
112276	ENSG00000173166	rs116096182	0.32516843	0.156203042	0.137345931	0.051719115	0.426414878	-0.563980185	-0.766995813	0.865069705	0.430165171	0.393204587	0.509962779	0.436603522	0.84975028	0.345813367	0.999635869	0.962558471	Bacteria.Firmicutes.Clostridia.Clostridiales.Lachnospiraceae.Fusicatenibacter	RAPH1
112277	ENSG00000173213	rs985751616	0.111443113	0.00278242	0.590582977	0.374947892	-0.525210016	1.396893527	0.19282168	-0.461892498	0.325542799	0.449525904	0.356661478	0.51706922	0.675815933	0.055866169	0.999635869	0.987162958	Bacteria.Firmicutes.Clostridia.Clostridiales.Lachnospiraceae.Fusicatenibacter	TUBB8B
112278	ENSG00000173214	rs145787392	0.063195626	0.020096922	0.895705252	0.730017694	0.812482588	-0.710057138	0.064750063	0.11709095	0.429960419	0.29806174	0.492041764	0.337857591	0.570518422	0.130275106	0.999635869	0.996776461	Bacteria.Firmicutes.Clostridia.Clostridiales.Lachnospiraceae.Fusicatenibacter	MFSD4B
112279	ENSG00000173218	rs10801914	0.079631193	0.007152475	0.795569267	0.292895171	0.781862597	-0.756529389	-0.129565308	0.338784898	0.439177065	0.272519658	0.498068974	0.319532778	0.625413632	0.08708004	0.999635869	0.96826973	Bacteria.Firmicutes.Clostridia.Clostridiales.Lachnospiraceae.Fusicatenibacter	VANGL1
112280	ENSG00000173221	rs871775	0.80572984	0.17648314	0.891367004	0.272154233	0.064291947	-0.703452472	-0.040979312	0.610011516	0.260366395	0.514860821	0.298895003	0.550865905	0.967467212	0.364406409	0.999635869	0.962558471	Bacteria.Firmicutes.Clostridia.Clostridiales.Lachnospiraceae.Fusicatenibacter	GLRX
112281	ENSG00000173226	rs76808446	0.043246559	0.006619327	0.275057915	0.279436915	-0.490083512	1.291242413	0.292807794	-0.560578119	0.237788665	0.460475769	0.266037719	0.514032978	0.495283733	0.081746061	0.999635869	0.962558471	Bacteria.Firmicutes.Clostridia.Clostridiales.Lachnospiraceae.Fusicatenibacter	IQCB1
112282	ENSG00000173227	rs56016006	0.962912583	0.238799413	0.386112869	0.740553917	-0.01448735	-0.306797002	0.305644364	-0.114964914	0.310382597	0.258084649	0.350319118	0.345743089	0.978208567	0.415117284	0.999635869	0.996776461	Bacteria.Firmicutes.Clostridia.Clostridiales.Lachnospiraceae.Fusicatenibacter	SYT12
112283	ENSG00000173253	rs12002058	0.702326846	0.947224954	0.505150825	0.048677976	-0.100767091	0.034325523	-0.197774577	1.152353086	0.262519992	0.516605843	0.295155008	0.573720144	0.94708641	0.705416426	0.999635869	0.962558471	Bacteria.Firmicutes.Clostridia.Clostridiales.Lachnospiraceae.Fusicatenibacter	DMRT2
112284	ENSG00000173409	rs11122177	0.355256577	0.373539429	0.352220964	0.515783404	0.436559248	-0.383523779	-0.470480538	0.306649762	0.468924121	0.428067186	0.502162252	0.469330855	0.862250323	0.498099103	0.999635869	0.994763317	Bacteria.Firmicutes.Clostridia.Clostridiales.Lachnospiraceae.Fusicatenibacter	ARV1
112285	ENSG00000173451	rs7298382	0.741107937	0.240015869	0.94955005	0.605948295	-0.09108356	0.47574873	-0.019726475	-0.239640743	0.274531369	0.401259175	0.310590016	0.462315463	0.959903459	0.416435978	0.999635869	0.996776461	Bacteria.Firmicutes.Clostridia.Clostridiales.Lachnospiraceae.Fusicatenibacter	THAP2
112286	ENSG00000173457	rs1059440	0.279065838	0.384420193	0.419473502	0.572432028	-0.347358303	0.440628651	0.286003126	-0.315775362	0.318268991	0.50322746	0.352040077	0.556624236	0.824672548	0.501031919	0.999635869	0.996776461	Bacteria.Firmicutes.Clostridia.Clostridiales.Lachnospiraceae.Fusicatenibacter	PPP1R14B
112287	ENSG00000173467	rs1563780	0.176810948	0.12432944	0.193161187	0.237315847	0.654155813	-0.578083341	-0.694960761	0.485571293	0.479148223	0.371356954	0.528608179	0.407170826	0.763832942	0.313763293	0.999635869	0.962558471	Bacteria.Firmicutes.Clostridia.Clostridiales.Lachnospiraceae.Fusicatenibacter	AGR3
112288	ENSG00000173480	rs8112882	0.090630389	0.207957755	0.047811173	0.149293905	-0.660180157	0.566335086	0.837332656	-0.691029705	0.384449393	0.44535189	0.41522352	0.473615531	0.654619897	0.389697248	0.999635869	0.962558471	Bacteria.Firmicutes.Clostridia.Clostridiales.Lachnospiraceae.Fusicatenibacter	ZNF417
112289	ENSG00000173535	rs10081591	0.05536006	0.069856931	0.048374015	0.069805486	-1.169250622	0.723525509	1.374426236	-0.815388745	0.599449249	0.392633174	0.683331352	0.442400834	0.553332438	0.234020517	0.999635869	0.962558471	Bacteria.Firmicutes.Clostridia.Clostridiales.Lachnospiraceae.Fusicatenibacter	TNFRSF10C
112290	ENSG00000173540	rs11720705	0.479175282	0.443140526	0.543941018	0.526902863	1.339580573	-0.744997942	-1.174264342	0.632806346	1.882297895	0.965598446	1.924949669	0.994802385	0.902903125	0.533761669	0.999635869	0.994763317	Bacteria.Firmicutes.Clostridia.Clostridiales.Lachnospiraceae.Fusicatenibacter	GMPPB
112291	ENSG00000173545	rs27453	0.826427385	0.321844135	0.478152733	0.159119896	-0.050282284	-0.87206145	-0.187125055	1.289977178	0.228391424	0.873663114	0.262323899	0.905800296	0.970165565	0.468017085	0.999635869	0.962558471	Bacteria.Firmicutes.Clostridia.Clostridiales.Lachnospiraceae.Fusicatenibacter	ZNF622
112292	ENSG00000173578	rs1491959	0.631619968	0.939511196	0.37338927	0.673285698	0.17200289	-0.029217878	-0.357535248	0.176410092	0.357082534	0.383568171	0.398934153	0.416523281	0.940447422	0.703108214	0.999635869	0.996776461	Bacteria.Firmicutes.Clostridia.Clostridiales.Lachnospiraceae.Fusicatenibacter	XCR1
112293	ENSG00000173638	rs28434474	0.128030785	0.281048542	0.295969796	0.774345978	-0.463313211	0.36528011	0.355886583	0.114434998	0.300603566	0.336085004	0.337825031	0.397519003	0.702142655	0.446627003	0.999635869	0.996776461	Bacteria.Firmicutes.Clostridia.Clostridiales.Lachnospiraceae.Fusicatenibacter	SLC19A1
112294	ENSG00000173660	rs76771627	0.328780939	0.227180751	0.16863655	0.252381139	0.252934516	-0.858251374	-0.4075731	0.870057406	0.25708575	0.704058148	0.292825387	0.753498741	0.850860477	0.405257924	0.999635869	0.962558471	Bacteria.Firmicutes.Clostridia.Clostridiales.Lachnospiraceae.Fusicatenibacter	UQCRH
112295	ENSG00000173715	rs35287213	0.529853725	0.012397157	0.979564011	0.619270985	0.151641647	-1.188288827	-0.006944831	0.252951945	0.240105224	0.462161122	0.270092483	0.506674832	0.915041283	0.104072071	0.999635869	0.996776461	Bacteria.Firmicutes.Clostridia.Clostridiales.Lachnospiraceae.Fusicatenibacter	C11orf80
112296	ENSG00000173805	rs7216154	0.217541998	0.379921466	0.750470524	0.827143043	0.467064953	-0.24718176	-0.141573957	-0.070338901	0.375158988	0.279627	0.443320548	0.32083689	0.781445088	0.499018235	0.999635869	0.996776461	Bacteria.Firmicutes.Clostridia.Clostridiales.Lachnospiraceae.Fusicatenibacter	HAP1
112297	ENSG00000173818	rs79141424	0.803115681	0.873047495	0.882716647	0.47451999	0.061601052	0.093102247	-0.04110559	-0.461284871	0.246086938	0.580399101	0.277555925	0.641332788	0.967467212	0.687025217	0.999635869	0.993770323	Bacteria.Firmicutes.Clostridia.Clostridiales.Lachnospiraceae.Fusicatenibacter	ENDOV
112298	ENSG00000173898	rs508996	0.920037022	0.89472055	0.687025869	0.874309108	-0.056393736	-0.045525068	0.26375239	-0.06336303	0.55961758	0.34269438	0.651765462	0.399004275	0.976804578	0.691607563	0.999635869	0.996776461	Bacteria.Firmicutes.Clostridia.Clostridiales.Lachnospiraceae.Fusicatenibacter	SPTBN2
112299	ENSG00000173917	rs1042815	0.620905835	0.504623859	0.584706088	0.603981016	-0.218228894	0.210312496	-0.277704662	0.187701259	0.439174508	0.313477013	0.505632088	0.360141933	0.940447422	0.559737045	0.999635869	0.996776461	Bacteria.Firmicutes.Clostridia.Clostridiales.Lachnospiraceae.Fusicatenibacter	HOXB2
112300	ENSG00000173950	rs1832666	0.135734058	0.011207485	0.741383067	0.688813443	0.413647705	-0.799180142	-0.102871608	0.143591359	0.273880245	0.306258419	0.310403666	0.356986917	0.714230735	0.099597014	0.999635869	0.996776461	Bacteria.Firmicutes.Clostridia.Clostridiales.Lachnospiraceae.Fusicatenibacter	XXYLT1
112301	ENSG00000173992	rs503250	0.959726756	0.962021882	0.504269037	0.589306837	-0.020086448	-0.014969662	-0.310020422	0.192496433	0.396271505	0.313188479	0.461708809	0.354837392	0.978208567	0.708400965	0.999635869	0.996776461	Bacteria.Firmicutes.Clostridia.Clostridiales.Lachnospiraceae.Fusicatenibacter	CCS
112302	ENSG00000174007	rs11919448	0.945494354	0.553009208	0.569504228	0.822654416	0.020614233	-0.168254505	0.198989431	-0.076892119	0.300382624	0.282160344	0.348099618	0.341703448	0.977759285	0.581431076	0.999635869	0.996776461	Bacteria.Firmicutes.Clostridia.Clostridiales.Lachnospiraceae.Fusicatenibacter	CEP19
112303	ENSG00000174080	rs618838	0.946703789	0.744192992	0.421508411	0.580351831	0.025753711	0.095524077	-0.347985282	0.189621341	0.383802506	0.29151893	0.43022297	0.341281145	0.977759285	0.651034067	0.999635869	0.996776461	Bacteria.Firmicutes.Clostridia.Clostridiales.Lachnospiraceae.Fusicatenibacter	CTSF
112304	ENSG00000174106	rs2030121	0.766924966	0.573105637	0.592113163	0.740016107	0.131512627	-0.192307589	0.282457994	-0.136298482	0.441875033	0.339581737	0.524626227	0.409020834	0.96234418	0.590153831	0.999635869	0.996776461	Bacteria.Firmicutes.Clostridia.Clostridiales.Lachnospiraceae.Fusicatenibacter	LEMD3
112305	ENSG00000174132	rs9327206	0.278533425	0.005314255	0.283708922	0.028941678	0.255180045	-0.985216947	-0.291440277	0.851988458	0.233549008	0.341750242	0.26964632	0.381535071	0.824672548	0.074430859	0.999635869	0.962558471	Bacteria.Firmicutes.Clostridia.Clostridiales.Lachnospiraceae.Fusicatenibacter	FAM174A
112306	ENSG00000174137	rs3134867	0.053382199	0.042471905	0.658503264	0.539911971	1.240171642	-0.847464337	-0.338844229	0.294615297	0.630469157	0.409612493	0.763182588	0.47815175	0.542303736	0.186824342	0.999635869	0.994763317	Bacteria.Firmicutes.Clostridia.Clostridiales.Lachnospiraceae.Fusicatenibacter	FAM53A
112307	ENSG00000174177	rs11862024	0.498565685	0.488563186	0.570502815	0.661427326	-0.224500636	0.30005523	0.211610366	-0.211181828	0.329903416	0.430805967	0.371139886	0.480038421	0.903807708	0.552567349	0.999635869	0.996776461	Bacteria.Firmicutes.Clostridia.Clostridiales.Lachnospiraceae.Fusicatenibacter	CTU2
112308	ENSG00000174227	rs4365672	0.83731143	0.747899612	0.275828661	0.183169372	0.056391561	-0.152923889	-0.338440124	0.697108513	0.273551515	0.473805123	0.307996646	0.518224918	0.971135769	0.651942803	0.999635869	0.962558471	Bacteria.Firmicutes.Clostridia.Clostridiales.Lachnospiraceae.Fusicatenibacter	PIGG
112309	ENSG00000174276	rs971297283	0.500136851	0.684467651	0.720028834	0.916205065	-0.219530956	0.226293232	0.130121662	0.06633246	0.323788188	0.554404791	0.361492558	0.628035767	0.903807708	0.629773716	0.999635869	0.996776461	Bacteria.Firmicutes.Clostridia.Clostridiales.Lachnospiraceae.Fusicatenibacter	ZNHIT2
112310	ENSG00000174306	rs6072336	0.8402513	0.88651599	0.685383153	0.479353223	-0.093912635	0.049555374	-0.208703554	0.279309644	0.464067826	0.345895735	0.51288551	0.392628616	0.971135769	0.689970325	0.999635869	0.994504669	Bacteria.Firmicutes.Clostridia.Clostridiales.Lachnospiraceae.Fusicatenibacter	ZHX3
112311	ENSG00000174327	rs33979567	0.051841926	0.01131141	0.37278838	0.273300619	-0.570582933	1.187228546	0.288021288	-0.554055878	0.288130591	0.455574465	0.32096498	0.501544127	0.542303736	0.099597014	0.999635869	0.962558471	Bacteria.Firmicutes.Clostridia.Clostridiales.Lachnospiraceae.Fusicatenibacter	SLC16A13
112312	ENSG00000174446	rs57583621	0.674822945	0.690858452	0.626367533	0.205749281	-0.122461041	0.158883645	0.159057453	-0.573771059	0.290596343	0.39776565	0.32518089	0.44898345	0.944401356	0.630250934	0.999635869	0.962558471	Bacteria.Firmicutes.Clostridia.Clostridiales.Lachnospiraceae.Fusicatenibacter	SNAPC5
112313	ENSG00000174501	rs6740563	0.464949098	0.853283267	0.595583709	0.038639786	-0.242444003	-0.059296149	-0.197789233	0.755929087	0.329860153	0.31938572	0.370844039	0.358234123	0.901173074	0.683014812	0.999635869	0.962558471	Bacteria.Firmicutes.Clostridia.Clostridiales.Lachnospiraceae.Fusicatenibacter	ANKRD36C
112314	ENSG00000174564	rs108858	0.269623646	0.32124704	0.597368596	0.804701997	-0.68116268	0.400311899	0.362927308	-0.114360841	0.611848499	0.400548866	0.683791675	0.460644485	0.817740279	0.46787422	0.999635869	0.996776461	Bacteria.Firmicutes.Clostridia.Clostridiales.Lachnospiraceae.Fusicatenibacter	IL20RB
112315	ENSG00000174574	rs12043492	0.269513726	0.565346963	0.241011084	0.401079328	-0.413162343	0.177029457	0.494293033	-0.30198556	0.371033544	0.306370866	0.417792429	0.357315004	0.817740279	0.587321264	0.999635869	0.987162958	Bacteria.Firmicutes.Clostridia.Clostridiales.Lachnospiraceae.Fusicatenibacter	AKIRIN1
112316	ENSG00000174586	rs4801266	0.162686925	0.034876239	0.439834959	0.181777475	0.489494733	-0.832522113	-0.305364399	0.571311424	0.346700588	0.386456656	0.392918178	0.423340663	0.75976931	0.169715039	0.999635869	0.962558471	Bacteria.Firmicutes.Clostridia.Clostridiales.Lachnospiraceae.Fusicatenibacter	ZNF497
112317	ENSG00000174600	rs11113828	0.707041311	0.605581567	0.863368562	0.768263266	0.131851544	-0.187619343	-0.068970182	0.121696519	0.349310662	0.361586847	0.399224749	0.411326649	0.949354064	0.600045684	0.999635869	0.996776461	Bacteria.Firmicutes.Clostridia.Clostridiales.Lachnospiraceae.Fusicatenibacter	CMKLR1
112318	ENSG00000174606	rs12568153	0.100628578	0.058231702	0.054400486	0.032534435	0.970626155	-0.763129658	-1.338470886	0.9818826	0.582915357	0.395931273	0.683419023	0.449616064	0.658887445	0.21446028	0.999635869	0.962558471	Bacteria.Firmicutes.Clostridia.Clostridiales.Lachnospiraceae.Fusicatenibacter	ANGEL2
112319	ENSG00000174607	rs55797762	0.760014719	0.630561358	0.817066897	0.925318097	0.136576916	-0.17528101	0.125310873	-0.040242764	0.445267918	0.362759481	0.539564853	0.427678409	0.960719385	0.609286239	0.999635869	0.996776461	Bacteria.Firmicutes.Clostridia.Clostridiales.Lachnospiraceae.Fusicatenibacter	UGT8
112320	ENSG00000174640	rs4854795	0.887155554	0.849456707	0.389687033	0.422787175	0.119286368	-0.122011942	0.772942342	-0.544419633	0.837368773	0.640287144	0.892656061	0.674946131	0.973123194	0.682400392	0.999635869	0.987162958	Bacteria.Firmicutes.Clostridia.Clostridiales.Lachnospiraceae.Fusicatenibacter	SLCO2A1
112321	ENSG00000174652	rs6512130	0.030752624	0.066122696	0.371243031	0.179987338	-0.513824115	0.466130904	-0.251940757	0.389951915	0.232751532	0.249459556	0.27984622	0.287753873	0.452456221	0.22740288	0.999635869	0.962558471	Bacteria.Firmicutes.Clostridia.Clostridiales.Lachnospiraceae.Fusicatenibacter	ZNF266
112322	ENSG00000174695	rs1366564	0.690788408	0.946452577	0.690855525	0.842766693	-0.190493879	0.020762338	0.215556541	-0.070507849	0.476787911	0.307963242	0.539641011	0.354064529	0.945339368	0.705416426	0.999635869	0.996776461	Bacteria.Firmicutes.Clostridia.Clostridiales.Lachnospiraceae.Fusicatenibacter	TMEM167A
112323	ENSG00000174720	rs13136737	0.722036873	0.908420644	0.756949262	0.906254426	-0.150743143	0.037007797	0.146275519	-0.04271119	0.421942168	0.320488083	0.470676234	0.361293468	0.954220529	0.695545397	0.999635869	0.996776461	Bacteria.Firmicutes.Clostridia.Clostridiales.Lachnospiraceae.Fusicatenibacter	LARP7
112324	ENSG00000174775	rs75142770	0.291099928	0.040195699	0.324888918	0.1844514	0.316151557	-0.621768737	-0.337854305	0.494596822	0.297068996	0.297068996	0.340627412	0.36877064	0.837113154	0.182827067	0.999635869	0.962558471	Bacteria.Firmicutes.Clostridia.Clostridiales.Lachnospiraceae.Fusicatenibacter	HRAS
112325	ENSG00000174780	rs55915354	0.636919932	0.030936831	0.84021257	0.489093895	0.141918911	-0.851975236	0.067088347	0.315006909	0.299278497	0.386366879	0.331434548	0.452827535	0.940447422	0.161733239	0.999635869	0.994763317	Bacteria.Firmicutes.Clostridia.Clostridiales.Lachnospiraceae.Fusicatenibacter	SRP72
112326	ENSG00000174808	rs2278862	0.637717109	0.818084291	0.724286606	0.674730567	0.145486533	-0.086978628	-0.124524414	-0.180735492	0.307530599	0.376646524	0.351523296	0.428750469	0.940447422	0.674286152	0.999635869	0.996776461	Bacteria.Firmicutes.Clostridia.Clostridiales.Lachnospiraceae.Fusicatenibacter	BTC
112327	ENSG00000174827	rs9441166	0.031577886	0.007928153	0.95708321	0.948728304	0.625753625	-0.746466381	0.018307816	0.020068681	0.284893678	0.272588605	0.338914383	0.310906745	0.452456221	0.090205974	0.999635869	0.996776461	Bacteria.Firmicutes.Clostridia.Clostridiales.Lachnospiraceae.Fusicatenibacter	PDZK1
112328	ENSG00000174837	rs449297	0.748109947	0.949668895	0.927172408	0.589407726	-0.101282172	0.021376826	-0.03298676	0.206515724	0.314074698	0.337370344	0.359517939	0.38078319	0.959955553	0.705416426	0.999635869	0.996776461	Bacteria.Firmicutes.Clostridia.Clostridiales.Lachnospiraceae.Fusicatenibacter	ADGRE1
112329	ENSG00000174840	rs113175072	0.448641799	0.883298619	0.172630135	0.409133873	-0.290242759	0.060273542	0.580443528	-0.368573797	0.380784078	0.409027713	0.420995636	0.443686542	0.89754066	0.688972192	0.999635869	0.987162958	Bacteria.Firmicutes.Clostridia.Clostridiales.Lachnospiraceae.Fusicatenibacter	PDE12
112330	ENSG00000174915	rs7482616	0.130415114	0.108738364	0.537363068	0.3904775	-0.549159928	0.49222455	0.276107884	-0.31216571	0.358566783	0.302741062	0.445302883	0.361119229	0.702898348	0.290736522	0.999635869	0.987162958	Bacteria.Firmicutes.Clostridia.Clostridiales.Lachnospiraceae.Fusicatenibacter	PTDSS2
112331	ENSG00000174989	rs60940473	0.415644945	0.332548464	0.965324003	0.980121887	0.206107751	-0.951250274	0.012717165	0.025438918	0.251609541	0.974479562	0.2914181	1.017120901	0.8858261	0.47263807	0.999635869	0.996776461	Bacteria.Firmicutes.Clostridia.Clostridiales.Lachnospiraceae.Fusicatenibacter	FBXW8
112332	ENSG00000174996	rs2276036	0.662052853	0.638430431	0.368356073	0.697020006	-0.1280894	-0.266696211	0.301927439	-0.245597464	0.29173617	0.564944664	0.333340403	0.628046583	0.941580243	0.612407561	0.999635869	0.996776461	Bacteria.Firmicutes.Clostridia.Clostridiales.Lachnospiraceae.Fusicatenibacter	KLC2
112333	ENSG00000175104	rs7111402	0.22875988	0.022160998	0.474972378	0.14906806	0.400735673	-1.098117253	-0.261403279	0.779410799	0.329870163	0.468709469	0.363807594	0.533888546	0.790012176	0.137005398	0.999635869	0.962558471	Bacteria.Firmicutes.Clostridia.Clostridiales.Lachnospiraceae.Fusicatenibacter	TRAF6
112334	ENSG00000175106	rs190206	0.17391917	0.108189412	0.384258758	0.663307398	0.338940879	-0.377259664	-0.243021662	0.118613072	0.246582521	0.231664791	0.27745226	0.271227552	0.763832942	0.289842154	0.999635869	0.996776461	Bacteria.Firmicutes.Clostridia.Clostridiales.Lachnospiraceae.Fusicatenibacter	TVP23C
112335	ENSG00000175164	rs975381715	0.004363563	0.000866247	0.331486059	0.339924475	1.331234285	-1.001914433	-0.486311385	0.308514326	0.450901374	0.287095461	0.497085662	0.320944132	0.23839629	0.026608909	0.999635869	0.982109789	Bacteria.Firmicutes.Clostridia.Clostridiales.Lachnospiraceae.Fusicatenibacter	ABO
112336	ENSG00000175166	rs2272475	0.579951238	0.546566169	0.249743578	0.099127606	-0.184733577	0.174318408	0.434553796	-0.573434962	0.332131835	0.287634606	0.374228552	0.342827178	0.926943077	0.580030861	0.999635869	0.962558471	Bacteria.Firmicutes.Clostridia.Clostridiales.Lachnospiraceae.Fusicatenibacter	PSMD2
112337	ENSG00000175183	rs12581499	0.347475451	0.205358505	0.689848149	0.664716405	-0.364577171	0.510280799	0.166834499	-0.186706666	0.38528854	0.398953167	0.416234177	0.42884873	0.862250323	0.38846189	0.999635869	0.996776461	Bacteria.Firmicutes.Clostridia.Clostridiales.Lachnospiraceae.Fusicatenibacter	CSRP2
112338	ENSG00000175198	rs1885857	0.358128527	0.206433433	0.226798549	0.152272421	0.321389078	-0.443971902	-0.4658461	0.58660171	0.347296935	0.347944704	0.381834571	0.405032801	0.862250323	0.389697248	0.999635869	0.962558471	Bacteria.Firmicutes.Clostridia.Clostridiales.Lachnospiraceae.Fusicatenibacter	PCCA
112339	ENSG00000175221	rs56283881	0.759488143	0.796505526	0.68768219	0.87995086	-0.082832683	-0.095477525	0.125506316	-0.063275184	0.269440583	0.36875805	0.31083095	0.417333361	0.960719385	0.666432824	0.999635869	0.996776461	Bacteria.Firmicutes.Clostridia.Clostridiales.Lachnospiraceae.Fusicatenibacter	MED16
112340	ENSG00000175224	rs56349329	0.973277189	0.294134317	0.998224396	0.492864086	-0.008921073	-0.485950478	0.000679885	0.366938594	0.265305941	0.459523369	0.304357645	0.532104463	0.978208567	0.45228921	0.999635869	0.994763317	Bacteria.Firmicutes.Clostridia.Clostridiales.Lachnospiraceae.Fusicatenibacter	ATG13
112341	ENSG00000175287	rs57294583	0.504449396	0.369186897	0.608179472	0.520609203	0.200929503	-0.254263218	0.177913425	-0.204511506	0.299368392	0.281207638	0.345372132	0.316649792	0.904803335	0.494537994	0.999635869	0.994763317	Bacteria.Firmicutes.Clostridia.Clostridiales.Lachnospiraceae.Fusicatenibacter	PHYHD1
112342	ENSG00000175329	rs4820177	0.089340893	0.016674639	0.883423867	0.756256546	0.457669601	-0.631161389	-0.045680614	0.092410896	0.265428603	0.256951886	0.310332839	0.29648075	0.654173267	0.121492785	0.999635869	0.996776461	Bacteria.Firmicutes.Clostridia.Clostridiales.Lachnospiraceae.Fusicatenibacter	ISX
112343	ENSG00000175356	rs71476814	0.618535208	0.563846272	0.992977974	0.830952065	-0.125322542	0.247079071	-0.002450415	0.100182844	0.250499926	0.425951051	0.277374486	0.467427607	0.940447422	0.58621283	0.999635869	0.996776461	Bacteria.Firmicutes.Clostridia.Clostridiales.Lachnospiraceae.Fusicatenibacter	SCUBE2
112344	ENSG00000175376	rs1047464	0.143465937	0.319567798	0.054976329	0.082880446	-0.573311167	0.376005032	0.839643869	-0.749692932	0.38721005	0.374914518	0.429769647	0.425734162	0.733387523	0.466182046	0.999635869	0.962558471	Bacteria.Firmicutes.Clostridia.Clostridiales.Lachnospiraceae.Fusicatenibacter	EIF1AD
112345	ENSG00000175390	rs4076921	0.177094238	0.005540539	0.389229186	0.03935012	-0.366509218	0.943790316	0.263220097	-0.909123665	0.268634443	0.329074462	0.303692712	0.43245175	0.763832942	0.075533058	0.999635869	0.962558471	Bacteria.Firmicutes.Clostridia.Clostridiales.Lachnospiraceae.Fusicatenibacter	EIF3F
112346	ENSG00000175455	rs35050482	0.246331178	0.080058038	0.821455895	0.83567173	0.360137569	-0.40800638	0.079663802	0.055356322	0.307890563	0.229512164	0.351602904	0.26581115	0.807272339	0.248459005	0.999635869	0.996776461	Bacteria.Firmicutes.Clostridia.Clostridiales.Lachnospiraceae.Fusicatenibacter	CCDC14
112347	ENSG00000175536	rs601904	0.276796289	0.150991041	0.38806279	0.651971989	-0.473875933	0.486358304	-0.419595285	0.166788473	0.432127338	0.334751165	0.482916429	0.368115575	0.823834687	0.339841277	0.999635869	0.996776461	Bacteria.Firmicutes.Clostridia.Clostridiales.Lachnospiraceae.Fusicatenibacter	LIPT2
112348	ENSG00000175567	rs632862	0.028985651	0.021998787	0.142191761	0.206806919	-0.820367547	0.925768255	0.59380816	-0.558274357	0.367479062	0.394644605	0.399755779	0.437889095	0.452456221	0.137005398	0.999635869	0.962558471	Bacteria.Firmicutes.Clostridia.Clostridiales.Lachnospiraceae.Fusicatenibacter	UCP2
112349	ENSG00000175575	rs2511266	0.772530755	0.971555287	0.609586611	0.594585034	-0.118338376	-0.012637939	0.233538004	-0.212425938	0.407704054	0.353082068	0.455140828	0.397205943	0.962846175	0.710756812	0.999635869	0.996776461	Bacteria.Firmicutes.Clostridia.Clostridiales.Lachnospiraceae.Fusicatenibacter	PAAF1
112350	ENSG00000175581	rs7125433	0.322058945	0.1917458	0.812938718	0.576859886	-0.307525926	0.497903264	-0.081533939	0.241449876	0.308228564	0.377501353	0.34317749	0.430576035	0.845760558	0.374775881	0.999635869	0.996776461	Bacteria.Firmicutes.Clostridia.Clostridiales.Lachnospiraceae.Fusicatenibacter	MRPL48
112351	ENSG00000175634	rs10274	0.91076748	0.836972164	0.930577696	0.995223647	-0.042374359	-0.086994896	0.037291892	-0.002783684	0.376656886	0.421115201	0.426431059	0.463250487	0.976804578	0.679782985	0.999635869	0.996776461	Bacteria.Firmicutes.Clostridia.Clostridiales.Lachnospiraceae.Fusicatenibacter	RPS6KB2
112352	ENSG00000175643	rs58330032	0.98941396	0.362596818	0.645868655	0.989280491	-0.003799739	-0.382880409	0.14884635	0.006821277	0.285300354	0.417636954	0.322440426	0.505792613	0.978208567	0.491548967	0.999635869	0.996776461	Bacteria.Firmicutes.Clostridia.Clostridiales.Lachnospiraceae.Fusicatenibacter	RMI2
112353	ENSG00000175707	rs3010110	0.880492978	0.462702682	0.612206162	0.322914522	0.038435838	-0.275382878	-0.151436415	0.423410583	0.254663644	0.372789404	0.297313415	0.42513464	0.971135769	0.544028589	0.999635869	0.982109789	Bacteria.Firmicutes.Clostridia.Clostridiales.Lachnospiraceae.Fusicatenibacter	KDF1
112354	ENSG00000175727	rs10744177	0.134240807	0.059810523	0.900258136	0.876358421	0.632979671	-0.658431716	-0.055870732	-0.058063122	0.417474192	0.343804747	0.444058396	0.371741867	0.711433252	0.21699839	0.999635869	0.996776461	Bacteria.Firmicutes.Clostridia.Clostridiales.Lachnospiraceae.Fusicatenibacter	MLXIP
112355	ENSG00000175792	rs11711710	0.451805583	0.017944252	0.357631666	0.007627519	0.217957054	-1.353597023	-0.302036588	1.723882493	0.287961569	0.55763518	0.326045054	0.626274802	0.898178003	0.125039397	0.999635869	0.948492993	Bacteria.Firmicutes.Clostridia.Clostridiales.Lachnospiraceae.Fusicatenibacter	RUVBL1
112356	ENSG00000175806	rs4418343	0.756801739	0.161301555	0.43293637	0.057350687	0.114978795	-0.414609151	-0.326567178	0.707080227	0.369739689	0.292678219	0.413899365	0.365526614	0.960719385	0.350116162	0.999635869	0.962558471	Bacteria.Firmicutes.Clostridia.Clostridiales.Lachnospiraceae.Fusicatenibacter	MSRA
112357	ENSG00000175826	rs2074218	0.590994666	0.552960862	0.97579872	0.897394793	-0.319243267	0.253556711	0.019398394	-0.05979592	0.591159564	0.425158975	0.637021923	0.461920659	0.931432233	0.581431076	0.999635869	0.996776461	Bacteria.Firmicutes.Clostridia.Clostridiales.Lachnospiraceae.Fusicatenibacter	CTDNEP1
112358	ENSG00000175970	rs57830821	0.940004295	0.967613948	0.856818276	0.939627967	0.023979674	0.025049528	-0.065665978	-0.051278875	0.317394168	0.614631164	0.362529052	0.674486439	0.977759285	0.709515586	0.999635869	0.996776461	Bacteria.Firmicutes.Clostridia.Clostridiales.Lachnospiraceae.Fusicatenibacter	UNC119B
112359	ENSG00000176022	rs190796582	0.881670907	0.076966395	0.990276209	0.192991936	0.041188608	-1.135384083	-0.003784999	0.902123256	0.275640212	0.631943407	0.309395649	0.685918039	0.971135769	0.244477861	0.999635869	0.962558471	Bacteria.Firmicutes.Clostridia.Clostridiales.Lachnospiraceae.Fusicatenibacter	B3GALT6
112360	ENSG00000176049	rs2436340	0.039439165	0.007691674	0.667791522	0.517306694	-0.650557129	0.777176229	0.150625623	-0.205860512	0.309601416	0.282657533	0.349388331	0.316222004	0.473433558	0.089877063	0.999635869	0.994763317	Bacteria.Firmicutes.Clostridia.Clostridiales.Lachnospiraceae.Fusicatenibacter	JAKMIP2
112361	ENSG00000176087	rs6550	0.088104687	0.009995423	0.048375371	0.00186812	-0.438921403	0.920934137	0.604789083	-1.259796821	0.253549009	0.347186279	0.300688318	0.388706995	0.654085008	0.095827809	0.999635869	0.743553956	Bacteria.Firmicutes.Clostridia.Clostridiales.Lachnospiraceae.Fusicatenibacter	SLC35A4
112362	ENSG00000176092	rs12031946	0.687295761	0.274566842	0.997695796	0.943818145	0.1033906	-0.445609113	0.000832287	-0.032974904	0.25572435	0.404451322	0.287108836	0.466138491	0.945339368	0.442748113	0.999635869	0.996776461	Bacteria.Firmicutes.Clostridia.Clostridiales.Lachnospiraceae.Fusicatenibacter	CRYBG2
112363	ENSG00000176101	rs3087779	0.65854505	0.429872819	0.370023103	0.255371729	0.12018227	-0.263360653	-0.28403781	0.454804281	0.270723272	0.331566939	0.314690103	0.396389162	0.940447422	0.525318647	0.999635869	0.962558471	Bacteria.Firmicutes.Clostridia.Clostridiales.Lachnospiraceae.Fusicatenibacter	SSNA1
112364	ENSG00000176102	rs12808633	0.196011599	0.345275883	0.471655239	0.859351072	-0.411627654	0.409932695	0.252855099	0.087925941	0.315128757	0.431235959	0.349271852	0.494260196	0.772022137	0.482839003	0.999635869	0.996776461	Bacteria.Firmicutes.Clostridia.Clostridiales.Lachnospiraceae.Fusicatenibacter	CSTF3
112365	ENSG00000176105	rs111542039	0.362951699	0.769735683	0.324398799	0.663853928	-0.235691858	0.20692508	0.29370132	-0.332876921	0.257278521	0.70400041	0.29580999	0.76249637	0.863026512	0.659870998	0.999635869	0.996776461	Bacteria.Firmicutes.Clostridia.Clostridiales.Lachnospiraceae.Fusicatenibacter	YES1
112366	ENSG00000176108	rs56239087	0.87127012	0.428019828	0.584467567	0.219390601	0.051969099	-0.372788	-0.193618548	0.628102549	0.319462639	0.467444961	0.352307616	0.506561663	0.971135769	0.52471472	0.999635869	0.962558471	Bacteria.Firmicutes.Clostridia.Clostridiales.Lachnospiraceae.Fusicatenibacter	CHMP6
112367	ENSG00000176125	rs3087504	0.119619396	0.13730858	0.26898465	0.616604991	0.583757111	-0.494784967	-0.460760056	0.185465616	0.370212595	0.328942523	0.413316664	0.368683514	0.695433201	0.324547049	0.999635869	0.996776461	Bacteria.Firmicutes.Clostridia.Clostridiales.Lachnospiraceae.Fusicatenibacter	UFSP1
112368	ENSG00000176148	rs10767986	0.255726799	0.187427508	0.917262323	0.994835363	-0.512243037	0.38416138	-0.05814972	0.00227821	0.446787409	0.288400032	0.55762334	0.350627472	0.817740279	0.373514431	0.999635869	0.996776461	Bacteria.Firmicutes.Clostridia.Clostridiales.Lachnospiraceae.Fusicatenibacter	TCP11L1
112369	ENSG00000176209	rs2974348	0.022413417	0.007965234	0.100130727	0.071178333	1.00974623	-0.865001055	-0.807400177	0.639735407	0.431836303	0.31607181	0.484164695	0.34883958	0.452456221	0.090205974	0.999635869	0.962558471	Bacteria.Firmicutes.Clostridia.Clostridiales.Lachnospiraceae.Fusicatenibacter	SMIM19
112370	ENSG00000176222	rs108775	0.735860263	0.862889074	0.161286204	0.146897502	-0.123544167	-0.045467677	0.553089732	-0.424468758	0.364687104	0.262253878	0.390419021	0.289179247	0.95881537	0.684421018	0.999635869	0.962558471	Bacteria.Firmicutes.Clostridia.Clostridiales.Lachnospiraceae.Fusicatenibacter	ZNF404
112371	ENSG00000176248	rs7019671	0.740102049	0.452369314	0.719139499	0.489768315	0.111981911	-0.2098352	-0.139991579	0.229906055	0.336164139	0.277578402	0.387625344	0.331009155	0.959903459	0.537974456	0.999635869	0.994763317	Bacteria.Firmicutes.Clostridia.Clostridiales.Lachnospiraceae.Fusicatenibacter	ANAPC2
112372	ENSG00000176390	rs3752019	0.843851131	0.737979484	0.768805985	0.863673033	-0.064985595	-0.142527328	0.107010515	-0.09398077	0.328630689	0.424260395	0.362563469	0.545222505	0.971135769	0.649965098	0.999635869	0.996776461	Bacteria.Firmicutes.Clostridia.Clostridiales.Lachnospiraceae.Fusicatenibacter	CRLF3
112373	ENSG00000176393	rs11810017	0.81148421	0.379431789	0.183069891	0.246935111	-0.067628389	0.241964673	-0.426724157	0.3629824	0.282410023	0.273442329	0.317150305	0.310723667	0.967467212	0.498937636	0.999635869	0.962558471	Bacteria.Firmicutes.Clostridia.Clostridiales.Lachnospiraceae.Fusicatenibacter	RNPEP
112374	ENSG00000176399	rs2247403	0.309086033	0.504131888	0.968780517	0.305595412	-0.256439109	0.245981137	-0.01091812	0.409353207	0.250174406	0.366217832	0.277909777	0.396458714	0.840172281	0.559737045	0.999635869	0.973189144	Bacteria.Firmicutes.Clostridia.Clostridiales.Lachnospiraceae.Fusicatenibacter	DMRTA1
112375	ENSG00000176410	rs1056750	0.520566041	0.438733452	0.823355678	0.620150483	-0.305159889	0.265728289	0.120041919	-0.191532352	0.472436906	0.341091785	0.535612635	0.3846153	0.913070438	0.530154826	0.999635869	0.996776461	Bacteria.Firmicutes.Clostridia.Clostridiales.Lachnospiraceae.Fusicatenibacter	DNAJC30
112376	ENSG00000176438	rs67609236	0.735426053	0.59508597	0.921089126	0.845027021	0.224414519	-0.20015088	-0.071262228	0.081652134	0.661313514	0.374763711	0.716624286	0.416087679	0.95881537	0.596661172	0.999635869	0.996776461	Bacteria.Firmicutes.Clostridia.Clostridiales.Lachnospiraceae.Fusicatenibacter	SYNE3
112377	ENSG00000176454	rs2279686	0.285291787	0.124899012	0.658382678	0.241481493	-0.374520413	0.395509999	0.180658397	-0.360932278	0.347664444	0.254464317	0.406745307	0.305379948	0.83098001	0.314064242	0.999635869	0.962558471	Bacteria.Firmicutes.Clostridia.Clostridiales.Lachnospiraceae.Fusicatenibacter	LPCAT4
112378	ENSG00000176463	rs4244908	0.060061999	0.061638609	0.13252565	0.181419476	-0.710757394	0.641746653	0.668215835	-0.531928322	0.371501965	0.337542217	0.438737732	0.393830468	0.564660132	0.219896319	0.999635869	0.962558471	Bacteria.Firmicutes.Clostridia.Clostridiales.Lachnospiraceae.Fusicatenibacter	SLCO3A1
112379	ENSG00000176473	rs4905957	0.0945671	0.106170344	0.370678194	0.437104981	-1.278234859	0.832385134	0.728279846	-0.425957816	0.753603007	0.50815585	0.807985208	0.544815154	0.654619897	0.286992918	0.999635869	0.987162958	Bacteria.Firmicutes.Clostridia.Clostridiales.Lachnospiraceae.Fusicatenibacter	WDR25
112380	ENSG00000176476	rs17639997	0.816428059	0.977753032	0.815632052	0.581607543	-0.067483288	0.01403793	-0.076620208	0.312729815	0.28954036	0.501498614	0.327296993	0.564728611	0.967467212	0.712564103	0.999635869	0.996776461	Bacteria.Firmicutes.Clostridia.Clostridiales.Lachnospiraceae.Fusicatenibacter	SGF29
112381	ENSG00000176531	rs2682549	0.277270967	0.374398172	0.219304675	0.351584361	0.416213239	-0.229076067	-0.546254472	0.278895699	0.379923352	0.256144272	0.440468519	0.29728043	0.823834687	0.49822426	0.999635869	0.987162958	Bacteria.Firmicutes.Clostridia.Clostridiales.Lachnospiraceae.Fusicatenibacter	PHLDB3
112382	ENSG00000176623	rs11986423	0.630801034	0.76691459	0.832847505	0.450265561	-0.150676525	0.113754392	-0.072666533	0.333210533	0.312057505	0.382190829	0.342948073	0.438731088	0.940447422	0.659483233	0.999635869	0.987162958	Bacteria.Firmicutes.Clostridia.Clostridiales.Lachnospiraceae.Fusicatenibacter	RMDN1
112383	ENSG00000176681	rs62073897	0.041043622	0.064395075	0.65319322	0.926115603	1.057717357	-0.830199074	-0.24911385	0.04346204	0.507563816	0.441378775	0.551890111	0.466891659	0.481992355	0.225185858	0.999635869	0.996776461	Bacteria.Firmicutes.Clostridia.Clostridiales.Lachnospiraceae.Fusicatenibacter	LRRC37A
112384	ENSG00000176732	rs33913065	0.209818344	0.03222419	0.516169676	0.635441214	-0.342085142	0.762972286	0.194258094	-0.20367621	0.270122314	0.348726407	0.297588804	0.427631204	0.773065873	0.164974203	0.999635869	0.996776461	Bacteria.Firmicutes.Clostridia.Clostridiales.Lachnospiraceae.Fusicatenibacter	PFN4
112385	ENSG00000176783	rs72824534	0.45982851	0.623797641	0.792299068	0.760479864	-0.232562162	0.267297516	0.091110159	0.185212033	0.31280137	0.542418469	0.344597978	0.605038683	0.900007375	0.606332284	0.999635869	0.996776461	Bacteria.Firmicutes.Clostridia.Clostridiales.Lachnospiraceae.Fusicatenibacter	RUFY1
112386	ENSG00000176834	rs67374022	0.829020603	0.822055747	0.980931677	0.905694353	0.128067693	-0.083760673	0.016155197	-0.05099434	0.590674724	0.370952828	0.673368112	0.428786538	0.970165565	0.674399002	0.999635869	0.996776461	Bacteria.Firmicutes.Clostridia.Clostridiales.Lachnospiraceae.Fusicatenibacter	VSIG10
112387	ENSG00000176903	rs7157358	0.849529194	0.658730945	0.897650809	0.908841135	0.056839525	-0.148042706	-0.04571642	0.043458951	0.298424605	0.333676089	0.35404559	0.378099032	0.971135769	0.620793931	0.999635869	0.996776461	Bacteria.Firmicutes.Clostridia.Clostridiales.Lachnospiraceae.Fusicatenibacter	PNMA1
112388	ENSG00000176915	rs10781645	0.646137358	0.407989742	0.775513384	0.944751307	0.420319022	-0.438261366	0.284585106	0.040120563	0.911265142	0.526282793	0.993865623	0.576746052	0.940447422	0.51237349	0.999635869	0.996776461	Bacteria.Firmicutes.Clostridia.Clostridiales.Lachnospiraceae.Fusicatenibacter	ANKLE2
112389	ENSG00000176920	rs681343	0.797127789	0.376863496	0.340311565	0.090164692	-0.096806452	0.408686096	0.40761917	-0.852944537	0.375063835	0.459357508	0.424384245	0.495970517	0.967467212	0.498872005	0.999635869	0.962558471	Bacteria.Firmicutes.Clostridia.Clostridiales.Lachnospiraceae.Fusicatenibacter	FUT2
112390	ENSG00000176927	rs55971458	0.634738947	0.576830551	0.596643548	0.408051636	-0.170333662	0.1520184	-0.210897085	0.254522154	0.356883569	0.27107253	0.39656511	0.305681537	0.940447422	0.590625619	0.999635869	0.987162958	Bacteria.Firmicutes.Clostridia.Clostridiales.Lachnospiraceae.Fusicatenibacter	EFCAB5
112391	ENSG00000176928	rs7726378	0.132048352	0.023306651	0.448164071	0.941877841	0.556080394	-0.800383486	-0.296891371	0.028740529	0.364653771	0.344639963	0.3890951	0.392694353	0.706903228	0.14125797	0.999635869	0.996776461	Bacteria.Firmicutes.Clostridia.Clostridiales.Lachnospiraceae.Fusicatenibacter	GCNT4
112392	ENSG00000176953	rs1137843	0.758080238	0.911544089	0.223937022	0.107702759	-0.106767433	-0.038271558	0.468150224	-0.639722227	0.345209029	0.343187421	0.381336894	0.392282896	0.960719385	0.695545397	0.999635869	0.962558471	Bacteria.Firmicutes.Clostridia.Clostridiales.Lachnospiraceae.Fusicatenibacter	NFATC2IP
112393	ENSG00000176956	rs7387893	0.635160675	0.177048134	0.500854531	0.722584225	-0.162251763	0.462099485	-0.255942014	0.133590633	0.340374959	0.338661166	0.378126299	0.374701327	0.940447422	0.364406409	0.999635869	0.996776461	Bacteria.Firmicutes.Clostridia.Clostridiales.Lachnospiraceae.Fusicatenibacter	LY6H
112394	ENSG00000176974	rs643333	0.375753986	0.94145251	0.906150755	0.317999967	-0.314655296	0.039059349	0.046613948	0.572553711	0.352842096	0.529800741	0.393869209	0.569032596	0.867838689	0.703959758	0.999635869	0.981572379	Bacteria.Firmicutes.Clostridia.Clostridiales.Lachnospiraceae.Fusicatenibacter	SHMT1
112395	ENSG00000176986	rs11541237	0.454501352	0.493725242	0.43415213	0.406399583	-0.218067113	0.386278357	0.262229184	-0.499624627	0.289838797	0.561270416	0.333239798	0.597929278	0.898178003	0.555160837	0.999635869	0.987162958	Bacteria.Firmicutes.Clostridia.Clostridiales.Lachnospiraceae.Fusicatenibacter	SEC24C
112396	ENSG00000177000	rs3753582	0.928259053	0.313960648	0.950750582	0.357039155	0.024920073	-0.409549079	-0.019186967	0.474433767	0.275725808	0.403621254	0.309469549	0.511511017	0.977759285	0.462495064	0.999635869	0.987162958	Bacteria.Firmicutes.Clostridia.Clostridiales.Lachnospiraceae.Fusicatenibacter	MTHFR
112397	ENSG00000177042	rs12277188	0.0629754	0.017558671	0.316746745	0.250212998	0.564255941	-0.703684138	-0.353533188	0.37889837	0.298344576	0.288870894	0.350443372	0.326626131	0.570518422	0.123925537	0.999635869	0.962558471	Bacteria.Firmicutes.Clostridia.Clostridiales.Lachnospiraceae.Fusicatenibacter	TMEM80
112398	ENSG00000177054	rs3802798	0.658181433	0.419845883	0.934747316	0.808887047	0.276576477	-0.305569574	-0.054986535	0.100079937	0.622309053	0.376427203	0.669047523	0.41213304	0.940447422	0.518456222	0.999635869	0.996776461	Bacteria.Firmicutes.Clostridia.Clostridiales.Lachnospiraceae.Fusicatenibacter	ZDHHC13
112399	ENSG00000177084	rs11147013	0.430585953	0.233142328	0.383196335	0.226814997	0.200839222	-0.590131384	-0.251182612	0.65905591	0.253246658	0.490410045	0.286125817	0.540219916	0.892248735	0.408700066	0.999635869	0.962558471	Bacteria.Firmicutes.Clostridia.Clostridiales.Lachnospiraceae.Fusicatenibacter	POLE
112400	ENSG00000177181	rs12138050	0.88533321	0.980984367	0.592487336	0.392869553	-0.043050029	0.008717063	0.184950296	-0.354634527	0.297367283	0.364344676	0.343867456	0.412337101	0.972677046	0.712946255	0.999635869	0.987162958	Bacteria.Firmicutes.Clostridia.Clostridiales.Lachnospiraceae.Fusicatenibacter	RIMKLA
112401	ENSG00000177191	rs284662	0.259093193	0.149670845	0.64382082	0.428089414	0.515417201	-0.544982768	-0.237934736	0.326308678	0.452779059	0.373870003	0.512242387	0.409225718	0.817740279	0.338561257	0.999635869	0.987162958	Bacteria.Firmicutes.Clostridia.Clostridiales.Lachnospiraceae.Fusicatenibacter	B3GNT8
112402	ENSG00000177302	rs8076336	0.281391644	0.055413778	0.619330228	0.139978067	0.415050911	-0.833199127	-0.218928619	0.703466078	0.382152714	0.427259723	0.438598772	0.470905132	0.827800755	0.209455609	0.999635869	0.962558471	Bacteria.Firmicutes.Clostridia.Clostridiales.Lachnospiraceae.Fusicatenibacter	TOP3A
112403	ENSG00000177374	rs4790310	0.304576015	0.182504123	0.662102208	0.494284292	-0.372274842	0.37773731	0.187735978	-0.225510215	0.359783039	0.280374633	0.427653785	0.328096915	0.839982611	0.369148863	0.999635869	0.994763317	Bacteria.Firmicutes.Clostridia.Clostridiales.Lachnospiraceae.Fusicatenibacter	HIC1
112404	ENSG00000177425	rs7297018	0.490312645	0.550099543	0.825753914	0.919561944	-0.495726345	0.257269278	0.181451897	-0.049923989	0.714625125	0.428285017	0.820949655	0.492479595	0.903713458	0.58066894	0.999635869	0.996776461	Bacteria.Firmicutes.Clostridia.Clostridiales.Lachnospiraceae.Fusicatenibacter	PAWR
112405	ENSG00000177465	rs3742819	0.874347869	0.97390911	0.044553702	0.007513471	0.045993414	0.008038617	-0.665762634	0.808660543	0.289715916	0.244854639	0.325097526	0.293194343	0.971135769	0.711304944	0.999635869	0.948492993	Bacteria.Firmicutes.Clostridia.Clostridiales.Lachnospiraceae.Fusicatenibacter	ACOT4
112406	ENSG00000177483	rs3769059	0.908427102	0.432579704	0.580202335	0.747668091	0.030230644	0.358074537	-0.162015201	0.164332568	0.261816385	0.453479281	0.29148015	0.508668735	0.976804578	0.526696513	0.999635869	0.996776461	Bacteria.Firmicutes.Clostridia.Clostridiales.Lachnospiraceae.Fusicatenibacter	RBM44
112407	ENSG00000177494	rs73230108	0.536467068	0.59214322	0.488021058	0.741331313	-0.16252504	0.222699153	0.208280747	-0.157911253	0.261540228	0.413666184	0.298666345	0.476380736	0.916621827	0.596556478	0.999635869	0.996776461	Bacteria.Firmicutes.Clostridia.Clostridiales.Lachnospiraceae.Fusicatenibacter	ZBED2
112408	ENSG00000177576	rs6417104	0.294671834	0.110996051	0.687531315	0.280289786	-0.378345961	0.470936608	0.155901332	-0.354435383	0.358172507	0.291530375	0.385910679	0.32558848	0.838742408	0.293428068	0.999635869	0.962558471	Bacteria.Firmicutes.Clostridia.Clostridiales.Lachnospiraceae.Fusicatenibacter	C18orf32
112409	ENSG00000177628	rs2990246	0.624179064	0.999549699	0.923936751	0.471365842	0.183213819	-0.000272908	-0.039669493	-0.377927621	0.372199887	0.481734896	0.413906591	0.521694037	0.940447422	0.715361168	0.999635869	0.993291596	Bacteria.Firmicutes.Clostridia.Clostridiales.Lachnospiraceae.Fusicatenibacter	GBA1
112410	ENSG00000177663	rs35078252	0.199132556	0.178906399	0.130018663	0.120297744	-0.499955207	0.507044983	0.673203326	-0.641865346	0.385457868	0.373217975	0.439098044	0.407824336	0.772022137	0.366092651	0.999635869	0.962558471	Bacteria.Firmicutes.Clostridia.Clostridiales.Lachnospiraceae.Fusicatenibacter	IL17RA
112411	ENSG00000177666	rs4963120	0.805589199	0.770420946	0.785036319	0.852094106	-0.115462099	0.095475711	-0.137868767	0.067572689	0.467247449	0.325825767	0.503401102	0.36100471	0.967467212	0.659870998	0.999635869	0.996776461	Bacteria.Firmicutes.Clostridia.Clostridiales.Lachnospiraceae.Fusicatenibacter	PNPLA2
112412	ENSG00000177683	rs40941	0.169556827	0.776944899	0.49517343	0.513147407	-0.430762448	0.13950528	0.24213655	0.348639251	0.310164631	0.490413301	0.353015946	0.530251503	0.763832942	0.660761569	0.999635869	0.994763317	Bacteria.Firmicutes.Clostridia.Clostridiales.Lachnospiraceae.Fusicatenibacter	THAP5
112413	ENSG00000177685	rs61876746	0.669521926	0.572244849	0.222178145	0.180810207	0.168482085	-0.227704806	-0.532796183	0.596751966	0.392987188	0.401184295	0.432329931	0.441199825	0.944401356	0.590153831	0.999635869	0.962558471	Bacteria.Firmicutes.Clostridia.Clostridiales.Lachnospiraceae.Fusicatenibacter	CRACR2B
112414	ENSG00000177692	rs28360608	0.480379834	0.076760964	0.563366648	0.818239025	-0.217574597	0.806852172	-0.198549696	-0.115316346	0.306565444	0.448765859	0.341867258	0.499791166	0.902903125	0.244465026	0.999635869	0.996776461	Bacteria.Firmicutes.Clostridia.Clostridiales.Lachnospiraceae.Fusicatenibacter	DNAJC28
112415	ENSG00000177697	rs7126805	0.789524425	0.637461729	0.520032185	0.662627142	-0.126452973	0.148368767	-0.334176248	0.152195025	0.471814833	0.313384679	0.516695215	0.347269084	0.967467212	0.61234754	0.999635869	0.996776461	Bacteria.Firmicutes.Clostridia.Clostridiales.Lachnospiraceae.Fusicatenibacter	CD151
112416	ENSG00000177706	rs111920387	0.491693041	0.940752508	0.862038725	0.284018635	-0.186772328	0.046860463	0.05275643	0.744130639	0.270107582	0.628091383	0.302399988	0.688931283	0.903807708	0.703842321	0.999635869	0.962558471	Bacteria.Firmicutes.Clostridia.Clostridiales.Lachnospiraceae.Fusicatenibacter	FAM20C
112417	ENSG00000177807	rs1321651	0.407223718	0.296311092	0.899456801	0.951564429	0.513675247	-0.436082676	-0.084116592	0.027730736	0.615830897	0.414246161	0.663198215	0.454798411	0.88193438	0.453549992	0.999635869	0.996776461	Bacteria.Firmicutes.Clostridia.Clostridiales.Lachnospiraceae.Fusicatenibacter	KCNJ10
112418	ENSG00000177830	rs10466744	0.345798542	0.843134817	0.661157467	0.648158177	-0.300121066	0.10875685	0.155863742	0.275227609	0.316062282	0.547435931	0.353993252	0.600385831	0.862177031	0.680806829	0.999635869	0.996776461	Bacteria.Firmicutes.Clostridia.Clostridiales.Lachnospiraceae.Fusicatenibacter	CHID1
112419	ENSG00000177868	rs17381767	0.974691501	0.918660547	0.709413476	0.713644187	0.008901127	-0.045633885	-0.116747916	0.195908437	0.279511165	0.445153378	0.311946543	0.531568265	0.978208567	0.698047337	0.999635869	0.996776461	Bacteria.Firmicutes.Clostridia.Clostridiales.Lachnospiraceae.Fusicatenibacter	SVBP
112420	ENSG00000177885	rs9892166	0.572289694	0.921654365	0.421401959	0.175552512	-0.239334626	0.026161524	-0.412057633	0.442072252	0.421723771	0.264988856	0.509319871	0.322849494	0.922829156	0.698642014	0.999635869	0.962558471	Bacteria.Firmicutes.Clostridia.Clostridiales.Lachnospiraceae.Fusicatenibacter	GRB2
112421	ENSG00000177888	rs6690022	0.689707205	0.353212982	0.941364316	0.519696248	0.214343696	-0.345661407	-0.045027756	0.271419367	0.534507993	0.369703885	0.609835846	0.419323388	0.945339368	0.485597054	0.999635869	0.994763317	Bacteria.Firmicutes.Clostridia.Clostridiales.Lachnospiraceae.Fusicatenibacter	ZBTB41
112422	ENSG00000177889	rs11106992	0.190329561	0.226050348	0.150067241	0.155669644	-0.670295537	0.491953599	0.818706082	-0.633434392	0.506565614	0.402577359	0.562205566	0.441050003	0.772022137	0.404665505	0.999635869	0.962558471	Bacteria.Firmicutes.Clostridia.Clostridiales.Lachnospiraceae.Fusicatenibacter	UBE2N
112423	ENSG00000177943	rs1815524	0.572515998	0.369127408	0.101384307	0.01669815	0.108520597	-0.233465889	-0.367164282	0.740672352	0.191333597	0.258174125	0.221002054	0.301602861	0.922829156	0.494537994	0.999635869	0.948492993	Bacteria.Firmicutes.Clostridia.Clostridiales.Lachnospiraceae.Fusicatenibacter	MAMDC4
112424	ENSG00000177963	rs113795008	0.465271236	0.080666864	0.839500396	0.426002122	0.2140252	-0.9362167	-0.068312623	0.470255407	0.291405698	0.527727628	0.335964339	0.587080642	0.901173074	0.249489167	0.999635869	0.987162958	Bacteria.Firmicutes.Clostridia.Clostridiales.Lachnospiraceae.Fusicatenibacter	RIC8A
112425	ENSG00000177984	rs4112632	0.272162889	0.269351217	0.435280859	0.545068057	-0.568986849	0.364444005	-0.520773897	0.246875289	0.513828278	0.327170769	0.663433065	0.405836268	0.820684258	0.439582698	0.999635869	0.994763317	Bacteria.Firmicutes.Clostridia.Clostridiales.Lachnospiraceae.Fusicatenibacter	LCN15
112426	ENSG00000178053	rs6786417	0.564459932	0.182272987	0.050400435	0.594304597	-0.127524455	-0.635650416	0.496507415	-0.268836819	0.220192709	0.471557346	0.249127674	0.502303108	0.9219068	0.369148863	0.999635869	0.996776461	Bacteria.Firmicutes.Clostridia.Clostridiales.Lachnospiraceae.Fusicatenibacter	MLF1
112427	ENSG00000178075	rs7649859	0.814007283	0.947389196	0.693924845	0.868061096	0.238202547	-0.041564233	-0.425871652	0.112322072	1.008468885	0.627505619	1.077443848	0.67351581	0.967467212	0.705416426	0.999635869	0.996776461	Bacteria.Firmicutes.Clostridia.Clostridiales.Lachnospiraceae.Fusicatenibacter	GRAMD1C
112428	ENSG00000178078	rs10419363	0.960340518	0.989829387	0.863148494	0.961242503	-0.015508197	-0.00464237	-0.062139098	0.019593951	0.31068931	0.36280695	0.359099649	0.401685865	0.978208567	0.713425482	0.999635869	0.996776461	Bacteria.Firmicutes.Clostridia.Clostridiales.Lachnospiraceae.Fusicatenibacter	STAP2
112429	ENSG00000178093	rs17684164	0.395799075	0.143944998	0.554663099	0.224828419	-0.266471301	0.674900792	0.204775029	-0.610302756	0.311765046	0.456377297	0.34484423	0.498096797	0.87725018	0.333421558	0.999635869	0.962558471	Bacteria.Firmicutes.Clostridia.Clostridiales.Lachnospiraceae.Fusicatenibacter	TSSK6
112430	ENSG00000178149	rs3087866	0.234736212	0.254992103	0.607855696	0.678093227	-1.576454134	0.795591353	0.710490181	-0.306996573	1.314583432	0.692846303	1.377983329	0.736352209	0.79225741	0.427592074	0.999635869	0.996776461	Bacteria.Firmicutes.Clostridia.Clostridiales.Lachnospiraceae.Fusicatenibacter	DALRD3
112431	ENSG00000178187	rs9784706	0.053457445	0.016913621	0.151001333	0.147201767	0.576932071	-0.696238745	-0.464479434	0.466482945	0.293391555	0.284092899	0.319700534	0.318045485	0.542303736	0.121919527	0.999635869	0.962558471	Bacteria.Firmicutes.Clostridia.Clostridiales.Lachnospiraceae.Fusicatenibacter	ZNF454
112432	ENSG00000178201	rs7247474	0.568715885	0.500807622	0.805021182	0.915417654	-0.175754555	0.232219729	0.084369453	-0.040219906	0.306825655	0.343041511	0.34040749	0.377243575	0.9219068	0.557804194	0.999635869	0.996776461	Bacteria.Firmicutes.Clostridia.Clostridiales.Lachnospiraceae.Fusicatenibacter	VN1R1
112433	ENSG00000178202	rs74822968	0.831907456	0.869447387	0.481545409	0.748284206	-0.061261799	-0.093145195	0.231504191	-0.195653141	0.287481925	0.564512276	0.32706361	0.60715294	0.971135769	0.686736239	0.999635869	0.996776461	Bacteria.Firmicutes.Clostridia.Clostridiales.Lachnospiraceae.Fusicatenibacter	POGLUT3
112434	ENSG00000178233	rs7758726	0.057082106	0.005879424	0.530259155	0.369155554	-0.670620685	1.279785058	0.23951465	-0.454848945	0.346294294	0.449551974	0.379616008	0.503016416	0.560097539	0.077693547	0.999635869	0.987162958	Bacteria.Firmicutes.Clostridia.Clostridiales.Lachnospiraceae.Fusicatenibacter	TMEM151B
112435	ENSG00000178252	rs13316620	0.066400947	0.018642279	0.924470518	0.841816501	1.022324714	-0.771433118	-0.057886606	0.07278508	0.547694101	0.319798981	0.608263284	0.363274645	0.590453869	0.126297298	0.999635869	0.996776461	Bacteria.Firmicutes.Clostridia.Clostridiales.Lachnospiraceae.Fusicatenibacter	WDR6
112436	ENSG00000178295	rs300170	0.94801754	0.970163217	0.256533438	0.28650906	-0.025258772	-0.011965492	0.515782739	-0.39375421	0.38595428	0.318691193	0.45064618	0.366451729	0.977759285	0.710315131	0.999635869	0.962558471	Bacteria.Firmicutes.Clostridia.Clostridiales.Lachnospiraceae.Fusicatenibacter	GEN1
112437	ENSG00000178338	rs7722977	0.942221601	0.541597031	0.572649889	0.919212176	0.017364251	-0.207278425	0.160562237	0.036989981	0.238669447	0.337814016	0.283187634	0.363305635	0.977759285	0.578660326	0.999635869	0.996776461	Bacteria.Firmicutes.Clostridia.Clostridiales.Lachnospiraceae.Fusicatenibacter	ZNF354B
112438	ENSG00000178381	rs2949204	0.125411609	0.085617031	0.762156498	0.575335485	0.800801481	-0.591035345	0.170632896	-0.210080252	0.515934486	0.338677448	0.561468293	0.373137427	0.700489889	0.25516484	0.999635869	0.996776461	Bacteria.Firmicutes.Clostridia.Clostridiales.Lachnospiraceae.Fusicatenibacter	ZFAND2A
112439	ENSG00000178401	rs75536688	0.460205971	0.225833804	0.752956095	0.549003167	-0.203341784	0.748320743	0.099372738	-0.398396409	0.27373044	0.612079871	0.314413294	0.661400237	0.900007375	0.404665505	0.999635869	0.995117705	Bacteria.Firmicutes.Clostridia.Clostridiales.Lachnospiraceae.Fusicatenibacter	DNAJC22
112440	ENSG00000178425	rs1055814	0.093575989	0.152321097	0.175924392	0.325624013	-0.648289609	0.551778604	0.575451264	-0.425800164	0.381034324	0.381034324	0.420624463	0.429952719	0.654619897	0.340284872	0.999635869	0.982109789	Bacteria.Firmicutes.Clostridia.Clostridiales.Lachnospiraceae.Fusicatenibacter	NT5DC1
112441	ENSG00000178460	rs71515040	0.988455658	0.960835002	0.723367152	0.587891043	0.003461441	-0.032171684	-0.096778651	0.386751645	0.238323722	0.652667909	0.272251413	0.71020866	0.978208567	0.708400965	0.999635869	0.996776461	Bacteria.Firmicutes.Clostridia.Clostridiales.Lachnospiraceae.Fusicatenibacter	MCMDC2
112442	ENSG00000178462	rs7918430	0.849193712	0.46888395	0.831880645	0.430449952	-0.076356801	0.209562985	0.101702782	-0.263750986	0.399993315	0.287663249	0.477181169	0.332476194	0.971135769	0.54484422	0.999635869	0.987162958	Bacteria.Firmicutes.Clostridia.Clostridiales.Lachnospiraceae.Fusicatenibacter	TUBAL3
112443	ENSG00000178531	rs56181980	0.286436574	0.170788754	0.639987717	0.61197256	0.295136205	-0.736442664	-0.148572119	0.300309039	0.274630115	0.531818931	0.316189817	0.589205621	0.83101416	0.358157711	0.999635869	0.996776461	Bacteria.Firmicutes.Clostridia.Clostridiales.Lachnospiraceae.Fusicatenibacter	CTXN1
112444	ENSG00000178538	rs10086200	0.378376912	0.167802094	0.706353923	0.592056729	-0.413937637	0.537498463	-0.188377001	0.227519132	0.466747493	0.385404058	0.497835775	0.422520443	0.869246514	0.355611503	0.999635869	0.996776461	Bacteria.Firmicutes.Clostridia.Clostridiales.Lachnospiraceae.Fusicatenibacter	CA8
112445	ENSG00000178562	rs17533727	0.818084137	0.876460368	0.520372641	0.416716236	-0.067749793	0.072393024	0.211743503	-0.416898692	0.293378991	0.463872914	0.327660768	0.510113079	0.967467212	0.687791243	0.999635869	0.987162958	Bacteria.Firmicutes.Clostridia.Clostridiales.Lachnospiraceae.Fusicatenibacter	CD28
112446	ENSG00000178585	rs1372106	0.203982476	0.061710004	0.916177126	0.62254129	-0.331719836	0.953552139	-0.030898381	-0.269458872	0.258552007	0.50168523	0.292448016	0.544827285	0.772022137	0.219896319	0.999635869	0.996776461	Bacteria.Firmicutes.Clostridia.Clostridiales.Lachnospiraceae.Fusicatenibacter	CTNNBIP1
112447	ENSG00000178623	rs4234123	0.702589302	0.84314763	0.201460529	0.235113638	-0.217839473	0.071245014	0.811057836	-0.480414643	0.568045282	0.358646919	0.628597334	0.400937809	0.94708641	0.680806829	0.999635869	0.962558471	Bacteria.Firmicutes.Clostridia.Clostridiales.Lachnospiraceae.Fusicatenibacter	GPR35
112448	ENSG00000178665	rs4443615	0.556803301	0.599707638	0.995761991	0.8703016	0.155904881	-0.381247319	0.001642024	-0.126484684	0.263975636	0.722927054	0.307971576	0.771663667	0.9219068	0.598265515	0.999635869	0.996776461	Bacteria.Firmicutes.Clostridia.Clostridiales.Lachnospiraceae.Fusicatenibacter	ZNF713
112449	ENSG00000178718	rs2415249	0.953875472	0.805127633	0.904828986	0.612610918	-0.042781991	-0.135890878	-0.091648132	0.29408578	0.736845577	0.548588044	0.763583571	0.578034257	0.978208567	0.669446256	0.999635869	0.996776461	Bacteria.Firmicutes.Clostridia.Clostridiales.Lachnospiraceae.Fusicatenibacter	RPP25
112450	ENSG00000178826	rs10500136	0.780385564	0.465714277	0.34364866	0.593007803	-0.07662645	-0.294315471	0.293148684	-0.262281826	0.273707288	0.401124531	0.307337547	0.48833369	0.964846498	0.54484422	0.999635869	0.996776461	Bacteria.Firmicutes.Clostridia.Clostridiales.Lachnospiraceae.Fusicatenibacter	TMEM139
112451	ENSG00000178852	rs7221196	0.020508866	0.032699342	0.619167379	0.951378864	-0.805414447	0.551826427	0.192746735	0.017633266	0.339249475	0.252936285	0.385966582	0.288089557	0.441080866	0.166341663	0.999635869	0.996776461	Bacteria.Firmicutes.Clostridia.Clostridiales.Lachnospiraceae.Fusicatenibacter	EFCAB13
112452	ENSG00000178860	rs3919904	0.687358039	0.96541807	0.508073761	0.902547745	-0.11067669	-0.026552664	0.20847127	-0.079903886	0.273803271	0.610119341	0.313272777	0.650073038	0.945339368	0.709338593	0.999635869	0.996776461	Bacteria.Firmicutes.Clostridia.Clostridiales.Lachnospiraceae.Fusicatenibacter	MSC
112453	ENSG00000178904	rs1476737	0.854021271	0.898533084	0.776408443	0.79219737	0.111422575	-0.066864713	-0.191151714	0.147760745	0.603222942	0.522354107	0.670312718	0.558582468	0.971135769	0.692427424	0.999635869	0.996776461	Bacteria.Firmicutes.Clostridia.Clostridiales.Lachnospiraceae.Fusicatenibacter	DPY19L3
112454	ENSG00000178913	rs799841	0.561196393	0.075314086	0.828447906	0.233972557	0.186001502	-0.672113884	-0.079582113	0.490419515	0.31848375	0.371941847	0.365804153	0.4082799	0.9219068	0.243230877	0.999635869	0.962558471	Bacteria.Firmicutes.Clostridia.Clostridiales.Lachnospiraceae.Fusicatenibacter	TAF7
112455	ENSG00000178935	rs12979519	0.530987454	0.291910058	0.363521236	0.048739571	-0.169229752	0.390898729	0.277755322	-0.897806627	0.268695875	0.367926979	0.303556873	0.447115333	0.915041283	0.45117256	0.999635869	0.962558471	Bacteria.Firmicutes.Clostridia.Clostridiales.Lachnospiraceae.Fusicatenibacter	ZNF552
112456	ENSG00000178952	rs4788099	0.920714353	0.93174168	0.278546081	0.098666422	-0.031234712	0.022194365	-0.385438585	0.522355915	0.312611523	0.25813047	0.352775197	0.311854164	0.976804578	0.701762276	0.999635869	0.962558471	Bacteria.Firmicutes.Clostridia.Clostridiales.Lachnospiraceae.Fusicatenibacter	TUFM
112457	ENSG00000178966	rs1982151	0.20047824	0.220787002	0.168002679	0.187390472	-0.66819138	0.396136117	0.838253041	-0.501672926	0.51672877	0.320461579	0.601342726	0.376586996	0.772022137	0.400548571	0.999635869	0.962558471	Bacteria.Firmicutes.Clostridia.Clostridiales.Lachnospiraceae.Fusicatenibacter	RMI1
112458	ENSG00000178980	rs1966493	0.36138512	0.447192162	0.930924479	0.708212459	-0.390364761	0.229892765	-0.041177038	0.128261611	0.424720501	0.300642168	0.4732275	0.341231264	0.862920493	0.536019531	0.999635869	0.996776461	Bacteria.Firmicutes.Clostridia.Clostridiales.Lachnospiraceae.Fusicatenibacter	SELENOW
112459	ENSG00000178996	rs34445624	0.316048784	0.04615458	0.437787221	0.068468199	0.346645173	-0.949202468	-0.28743118	0.948636474	0.343116539	0.467066445	0.36818487	0.512164047	0.843641134	0.19079477	0.999635869	0.962558471	Bacteria.Firmicutes.Clostridia.Clostridiales.Lachnospiraceae.Fusicatenibacter	SNX18
112460	ENSG00000179023	rs2992756	0.008027813	0.007191681	0.333049502	0.578446593	-1.100472703	0.882797956	0.446770501	-0.206222675	0.402535934	0.318232598	0.458158497	0.369296099	0.297740078	0.08708004	0.999635869	0.996776461	Bacteria.Firmicutes.Clostridia.Clostridiales.Lachnospiraceae.Fusicatenibacter	KLHDC7A
112461	ENSG00000179044	rs8057598	0.995761621	0.238077338	0.874793287	0.203270874	-0.001409497	1.218897311	-0.04779286	-1.371252768	0.264336723	1.023771727	0.302130897	1.067092232	0.978208567	0.414128384	0.999635869	0.962558471	Bacteria.Firmicutes.Clostridia.Clostridiales.Lachnospiraceae.Fusicatenibacter	EXOC3L1
112462	ENSG00000179051	rs11203388	0.227071698	0.3949581	0.490060358	0.932221191	-0.421909732	0.4406975	0.26800519	0.04782455	0.346027414	0.514683713	0.386123347	0.560165963	0.790012176	0.507185558	0.999635869	0.996776461	Bacteria.Firmicutes.Clostridia.Clostridiales.Lachnospiraceae.Fusicatenibacter	RCC2
112463	ENSG00000179057	rs2289965	0.708159709	0.931554937	0.499697538	0.255406204	-0.128909703	0.031804588	-0.255756453	0.452084403	0.342890433	0.368889948	0.376829817	0.394047491	0.950133654	0.701762276	0.999635869	0.962558471	Bacteria.Firmicutes.Clostridia.Clostridiales.Lachnospiraceae.Fusicatenibacter	IGSF22
112464	ENSG00000179104	rs2292823	0.144846328	0.097080393	0.166395197	0.12855187	-0.731131722	0.658959302	0.782606626	-0.676420485	0.495531081	0.391514743	0.559270631	0.439480436	0.733599236	0.271947981	0.999635869	0.962558471	Bacteria.Firmicutes.Clostridia.Clostridiales.Lachnospiraceae.Fusicatenibacter	TMTC2
112465	ENSG00000179115	rs2974750	0.236809155	0.28393727	0.205756244	0.210423546	-0.55527487	0.374542081	0.712016722	-0.506892157	0.465111844	0.346699576	0.557171173	0.400797683	0.79312544	0.447001318	0.999635869	0.962558471	Bacteria.Firmicutes.Clostridia.Clostridiales.Lachnospiraceae.Fusicatenibacter	FARSA
112466	ENSG00000179163	rs9424338	0.689771852	0.870028662	0.289330702	0.402534128	0.529100604	-0.113979464	-1.454873737	0.609494538	1.319706383	0.693897608	1.362011492	0.723409732	0.945339368	0.686736239	0.999635869	0.987162958	Bacteria.Firmicutes.Clostridia.Clostridiales.Lachnospiraceae.Fusicatenibacter	FUCA1
112467	ENSG00000179262	rs3817621	0.276644474	0.391134624	0.28125393	0.325169323	-0.388347141	0.356867371	0.426256884	-0.470385408	0.354020733	0.41340715	0.392357148	0.474523302	0.823834687	0.505396855	0.999635869	0.982109789	Bacteria.Firmicutes.Clostridia.Clostridiales.Lachnospiraceae.Fusicatenibacter	RAD23A
112468	ENSG00000179344	rs867012061	0.593361543	0.308262122	0.427815465	0.258401683	0.152867085	-0.405310776	0.25488209	-0.5087806	0.284891226	0.394731045	0.319458785	0.446294145	0.931432233	0.459917816	0.999635869	0.962558471	Bacteria.Firmicutes.Clostridia.Clostridiales.Lachnospiraceae.Fusicatenibacter	HLA-DQB1
112469	ENSG00000179399	rs9560785	0.026414557	0.040954753	0.360172479	0.662019406	1.167817753	-0.79241804	-0.529017194	0.186363798	0.514227074	0.380082815	0.574114903	0.424416973	0.452456221	0.183897477	0.999635869	0.996776461	Bacteria.Firmicutes.Clostridia.Clostridiales.Lachnospiraceae.Fusicatenibacter	GPC5
112470	ENSG00000179546	rs2806570	0.713529469	0.08646709	0.789844849	0.366188019	0.09841843	-0.519373054	0.084323914	0.319469267	0.266931714	0.298438729	0.315116579	0.351104995	0.950133654	0.256566777	0.999635869	0.987162958	Bacteria.Firmicutes.Clostridia.Clostridiales.Lachnospiraceae.Fusicatenibacter	HTR1D
112471	ENSG00000179603	rs1592377	0.865606311	0.529059309	0.558574545	0.978170322	0.06757873	-0.30828745	0.249132529	0.014395292	0.397749389	0.487190124	0.423733201	0.524098328	0.971135769	0.572185924	0.999635869	0.996776461	Bacteria.Firmicutes.Clostridia.Clostridiales.Lachnospiraceae.Fusicatenibacter	GRM8
112472	ENSG00000179630	rs12428432	0.560537628	0.504835397	0.865743894	0.907081787	-0.302661364	0.268707403	0.095602981	-0.051534416	0.517363466	0.400715929	0.563274537	0.439828949	0.9219068	0.559737045	0.999635869	0.996776461	Bacteria.Firmicutes.Clostridia.Clostridiales.Lachnospiraceae.Fusicatenibacter	LACC1
112473	ENSG00000179632	rs6685	0.901683127	0.189164279	0.85044809	0.635606886	0.030219269	-0.55997842	-0.052732574	0.24352876	0.2436813	0.422068393	0.278583977	0.511555293	0.976804578	0.373896691	0.999635869	0.996776461	Bacteria.Firmicutes.Clostridia.Clostridiales.Lachnospiraceae.Fusicatenibacter	MAF1
112474	ENSG00000179639	rs2427837	0.816178177	0.088979278	0.87169727	0.19043087	-0.058379515	0.714790638	-0.045883934	-0.598215613	0.25013335	0.414068858	0.283003596	0.452197	0.967467212	0.259463994	0.999635869	0.962558471	Bacteria.Firmicutes.Clostridia.Clostridiales.Lachnospiraceae.Fusicatenibacter	FCER1A
112475	ENSG00000179698	rs73381329	0.908690048	0.058545536	0.394101812	0.944644761	-0.021232156	-0.619570932	0.184255422	0.026139535	0.184415738	0.321861232	0.214797489	0.375039812	0.976804578	0.215022508	0.999635869	0.996776461	Bacteria.Firmicutes.Clostridia.Clostridiales.Lachnospiraceae.Fusicatenibacter	WDR97
112476	ENSG00000179855	rs8113232	0.616619482	0.550439242	0.96291445	0.935921583	0.118532571	-0.387311674	-0.012486	-0.057331904	0.235638314	0.6453221	0.267518393	0.710397303	0.940447422	0.58066894	0.999635869	0.996776461	Bacteria.Firmicutes.Clostridia.Clostridiales.Lachnospiraceae.Fusicatenibacter	GIPC3
112477	ENSG00000179886	rs896949	0.016745523	0.007216036	0.107689007	0.072647003	1.91075097	-1.246159856	-1.384812596	0.903030139	0.778413651	0.449417331	0.849144559	0.495024546	0.404597882	0.08708004	0.999635869	0.962558471	Bacteria.Firmicutes.Clostridia.Clostridiales.Lachnospiraceae.Fusicatenibacter	TIGD5
112478	ENSG00000179909	rs12608564	0.851722775	0.799271356	0.963083025	0.969183547	-0.050388924	0.108525602	0.014345482	0.018285404	0.268518832	0.425060255	0.308763185	0.471526915	0.971135769	0.667863821	0.999635869	0.996776461	Bacteria.Firmicutes.Clostridia.Clostridiales.Lachnospiraceae.Fusicatenibacter	ZNF154
112479	ENSG00000179913	rs62123687	0.061962931	0.008632345	0.079737326	0.041906181	0.488719226	-1.206821907	-0.513438597	1.056358972	0.257382595	0.445799063	0.288505725	0.509133431	0.568145648	0.091908845	0.999635869	0.962558471	Bacteria.Firmicutes.Clostridia.Clostridiales.Lachnospiraceae.Fusicatenibacter	B3GNT3
112480	ENSG00000179921	rs4674277	0.202737996	0.10655243	0.624164369	0.396476161	-0.57429505	0.756763115	0.241416419	-0.428221607	0.446375998	0.46250498	0.490417966	0.501731675	0.772022137	0.287450845	0.999635869	0.987162958	Bacteria.Firmicutes.Clostridia.Clostridiales.Lachnospiraceae.Fusicatenibacter	GPBAR1
112481	ENSG00000179933	rs11621660	0.941316441	0.860943551	0.685710716	0.497766798	-0.038822393	-0.079399753	-0.227910715	0.329380353	0.525363432	0.451497891	0.560704294	0.483121776	0.977759285	0.683973876	0.999635869	0.994763317	Bacteria.Firmicutes.Clostridia.Clostridiales.Lachnospiraceae.Fusicatenibacter	C14orf119
112482	ENSG00000179941	rs77987676	0.448571558	0.572971615	0.398077981	0.374345069	0.216434226	-0.258368214	-0.270488539	0.447798412	0.283906801	0.456073564	0.318004783	0.500655407	0.89754066	0.590153831	0.999635869	0.987162958	Bacteria.Firmicutes.Clostridia.Clostridiales.Lachnospiraceae.Fusicatenibacter	BBS10
