## Supplemental Table 6 for "Host genotypes interact with microbial communities to modulate gene expression in the human intestine" (part 36 of 53)

	pid	sid	Intercept_pval	dosage_pval	microbe_pval	interaction_pval	Intercept_effect	dosage_effect	microbe_effect	interaction_effect	Intercept_SE	dosage_SE	microbe_SE	interaction_SE	Intercept_qval	dosage_qval	microbe_qval	interaction_qval	microbe	symbol
112483	ENSG00000179954	rs8103017	0.356632434	0.081786357	0.595831816	0.379611415	-0.382943543	0.590601577	0.238965564	-0.350760863	0.412519467	0.334166886	0.448350443	0.396542342	0.862250323	0.25047575	0.999635869	0.987162958	Bacteria.Firmicutes.Clostridia.Clostridiales.Lachnospiraceae.Fusicatenibacter	SSC5D
112484	ENSG00000180011	rs7237736	0.368321124	0.192994051	0.429433612	0.284559581	0.337750524	-0.446981685	-0.341910664	0.419554936	0.372863193	0.339858523	0.43004859	0.388872885	0.86408103	0.375771941	0.999635869	0.962558471	Bacteria.Firmicutes.Clostridia.Clostridiales.Lachnospiraceae.Fusicatenibacter	PTGR3
112485	ENSG00000180044	rs55667203	0.509921336	0.336003112	0.750063782	0.403122415	0.156437257	-4.276783304	-0.087629527	3.720181984	0.236111306	4.412871479	0.273938249	4.421043034	0.905129037	0.474784228	0.999635869	0.987162958	Bacteria.Firmicutes.Clostridia.Clostridiales.Lachnospiraceae.Fusicatenibacter	C3orf80
112486	ENSG00000180061	rs7253685	0.05040452	0.0232631	0.230062615	0.263789626	0.635812281	-0.803737439	-0.447921133	0.448961055	0.319031143	0.345970652	0.36975566	0.398339916	0.540449875	0.14125797	0.999635869	0.962558471	Bacteria.Firmicutes.Clostridia.Clostridiales.Lachnospiraceae.Fusicatenibacter	TMEM150B
112487	ENSG00000180104	rs879496264	0.202082796	0.325012641	0.104950369	0.158178558	-0.557291163	0.33762874	0.835989924	-0.558886806	0.432523423	0.340487698	0.508537401	0.391541378	0.772022137	0.468473918	0.999635869	0.962558471	Bacteria.Firmicutes.Clostridia.Clostridiales.Lachnospiraceae.Fusicatenibacter	EXOC3
112488	ENSG00000180113	rs34964632	0.069096879	0.014322789	0.932991724	0.941386869	0.348898815	-0.650382908	-0.018162734	-0.021401987	0.188807287	0.258535025	0.215191277	0.289970708	0.601415379	0.110935392	0.999635869	0.996776461	Bacteria.Firmicutes.Clostridia.Clostridiales.Lachnospiraceae.Fusicatenibacter	TDRD6
112489	ENSG00000180155	rs60096034	0.033343679	0.002562726	0.628514584	0.417195851	-0.576190072	0.892927729	0.154059238	-0.271770282	0.265110243	0.28479598	0.316936699	0.332879648	0.461963101	0.053287669	0.999635869	0.987162958	Bacteria.Firmicutes.Clostridia.Clostridiales.Lachnospiraceae.Fusicatenibacter	LYNX1
112490	ENSG00000180185	rs62038423	0.523659198	0.992109698	0.595912071	0.157169787	-0.160818375	-0.00482183	-0.155035302	0.757455924	0.250836328	0.48574246	0.290942984	0.52934717	0.913927025	0.713425482	0.999635869	0.962558471	Bacteria.Firmicutes.Clostridia.Clostridiales.Lachnospiraceae.Fusicatenibacter	FAHD1
112491	ENSG00000180190	rs35565482	0.097343659	0.281612284	0.491288032	0.9213051	-0.420531038	0.605958737	0.200518939	0.058996543	0.250055633	0.558186779	0.289715796	0.594912283	0.658887445	0.446734979	0.999635869	0.996776461	Bacteria.Firmicutes.Clostridia.Clostridiales.Lachnospiraceae.Fusicatenibacter	TDRP
112492	ENSG00000180251	rs1829849	0.69260701	0.402658722	0.529101085	0.681112469	0.198251897	-0.292549822	0.357306685	-0.162092533	0.499304192	0.347320162	0.564713209	0.392693867	0.945339368	0.509808633	0.999635869	0.996776461	Bacteria.Firmicutes.Clostridia.Clostridiales.Lachnospiraceae.Fusicatenibacter	SLC9A4
112493	ENSG00000180354	rs702829	0.028282454	0.01187514	0.051785439	0.04930361	0.952424667	-0.768566892	-0.950851693	0.701213487	0.424684137	0.29702497	0.480037958	0.350107765	0.452456221	0.101278365	0.999635869	0.962558471	Bacteria.Firmicutes.Clostridia.Clostridiales.Lachnospiraceae.Fusicatenibacter	MTURN
112494	ENSG00000180376	rs3172355	0.599605947	0.257288805	0.91584481	0.966192708	-0.1517041	0.481055352	0.033222057	-0.021176383	0.287583335	0.420978897	0.313194824	0.497741069	0.934702106	0.430109291	0.999635869	0.996776461	Bacteria.Firmicutes.Clostridia.Clostridiales.Lachnospiraceae.Fusicatenibacter	CCDC66
112495	ENSG00000180398	rs4474932	0.31837463	0.709317257	0.160082278	0.205882749	-0.315034346	0.1842043	0.494711735	-0.693789265	0.313341273	0.492016895	0.348192325	0.543061069	0.843641134	0.637601366	0.999635869	0.962558471	Bacteria.Firmicutes.Clostridia.Clostridiales.Lachnospiraceae.Fusicatenibacter	MCFD2
112496	ENSG00000180481	rs11180483	0.326789651	0.961432275	0.145711439	0.019563125	0.267976509	0.018028866	0.44912122	-0.948473736	0.271247482	0.371420911	0.305061766	0.396349577	0.850860477	0.708400965	0.999635869	0.948492993	Bacteria.Firmicutes.Clostridia.Clostridiales.Lachnospiraceae.Fusicatenibacter	GLIPR1L2
112497	ENSG00000180530	rs62221393	0.94462281	0.839774588	0.82968318	0.963963073	-0.022748276	-0.081988665	0.078313078	-0.020687515	0.326253774	0.403923439	0.362623793	0.456146687	0.977759285	0.679851818	0.999635869	0.996776461	Bacteria.Firmicutes.Clostridia.Clostridiales.Lachnospiraceae.Fusicatenibacter	NRIP1
112498	ENSG00000180543	rs28669903	0.76324411	0.900132783	0.533256161	0.915246115	-0.156634879	-0.040987459	0.348095609	-0.038291803	0.517850598	0.32535562	0.555766656	0.358429163	0.960719385	0.693214145	0.999635869	0.996776461	Bacteria.Firmicutes.Clostridia.Clostridiales.Lachnospiraceae.Fusicatenibacter	TSPYL5
112499	ENSG00000180616	rs12450404	0.880407764	0.500268237	0.477205924	0.6515586	0.038264375	0.351374787	-0.201505469	0.273459223	0.253345541	0.5184053	0.281874159	0.602778643	0.971135769	0.557804194	0.999635869	0.996776461	Bacteria.Firmicutes.Clostridia.Clostridiales.Lachnospiraceae.Fusicatenibacter	SSTR2
112500	ENSG00000180626	rs8081019	0.876764602	0.198495919	0.841364364	0.121626564	0.031620105	-0.722526178	-0.046598744	0.932413885	0.203116535	0.556257539	0.231905121	0.59459172	0.971135769	0.381898734	0.999635869	0.962558471	Bacteria.Firmicutes.Clostridia.Clostridiales.Lachnospiraceae.Fusicatenibacter	ZNF594
112501	ENSG00000180767	rs1994643	0.183162194	0.147844772	0.873698185	0.854774104	0.446952329	-0.434203209	-0.058683274	-0.060876958	0.332255282	0.296515456	0.367732503	0.331305828	0.770818252	0.336521976	0.999635869	0.996776461	Bacteria.Firmicutes.Clostridia.Clostridiales.Lachnospiraceae.Fusicatenibacter	CHST13
112502	ENSG00000180773	rs7936931	0.667973298	0.851985396	0.442745181	0.689896701	-0.187383586	-0.098945217	0.361266391	-0.22837357	0.434904876	0.528218459	0.467833047	0.56986177	0.944401356	0.682582305	0.999635869	0.996776461	Bacteria.Firmicutes.Clostridia.Clostridiales.Lachnospiraceae.Fusicatenibacter	SLC36A4
112503	ENSG00000180776	rs9509740	0.429500498	0.44874549	0.506770172	0.700034252	-0.232435254	0.260197034	0.220725039	-0.16373108	0.292395132	0.341443952	0.330666448	0.423126667	0.892248735	0.536497235	0.999635869	0.996776461	Bacteria.Firmicutes.Clostridia.Clostridiales.Lachnospiraceae.Fusicatenibacter	ZDHHC20
112504	ENSG00000180777	rs1713878	0.438688013	0.419684171	0.807573593	0.496219389	-0.370208869	0.248005389	-0.125839712	0.238537182	0.475156839	0.30540785	0.514603945	0.348616345	0.892248735	0.518456222	0.999635869	0.994763317	Bacteria.Firmicutes.Clostridia.Clostridiales.Lachnospiraceae.Fusicatenibacter	ANKRD30B
112505	ENSG00000180801	rs2888767	0.05990321	0.098910195	0.884007743	0.959234003	-1.324450789	0.781703852	-0.126494524	0.027911652	0.691828962	0.467033258	0.863702444	0.543987763	0.564660132	0.274786992	0.999635869	0.996776461	Bacteria.Firmicutes.Clostridia.Clostridiales.Lachnospiraceae.Fusicatenibacter	ARSJ
112506	ENSG00000180817	rs10823496	0.583237511	0.950282331	0.536153905	0.894469255	-0.151643635	-0.03333447	0.189755328	-0.081106008	0.275027344	0.532586431	0.305124795	0.609070813	0.928755216	0.705416426	0.999635869	0.996776461	Bacteria.Firmicutes.Clostridia.Clostridiales.Lachnospiraceae.Fusicatenibacter	PPA1
112507	ENSG00000180855	rs3745655	0.533012689	0.581376649	0.468093542	0.325746537	-0.403909201	0.208513182	-0.538514716	0.433797877	0.64449374	0.376303272	0.737891437	0.438140195	0.915041283	0.592019557	0.999635869	0.982109789	Bacteria.Firmicutes.Clostridia.Clostridiales.Lachnospiraceae.Fusicatenibacter	ZNF443
112508	ENSG00000180901	rs12952376	0.72486012	0.139713995	0.939540679	0.472680898	0.103245607	-0.549810961	-0.025016028	0.303710483	0.29208871	0.367797946	0.328567346	0.420495288	0.95456672	0.327550719	0.999635869	0.99331439	Bacteria.Firmicutes.Clostridia.Clostridiales.Lachnospiraceae.Fusicatenibacter	KCTD2
112509	ENSG00000180902	rs7370843	0.005603055	0.00094666	0.069837307	0.035374786	1.164817001	-0.969020405	-0.856373422	0.691247919	0.406708046	0.279932589	0.464691874	0.321784223	0.264178112	0.027638911	0.999635869	0.962558471	Bacteria.Firmicutes.Clostridia.Clostridiales.Lachnospiraceae.Fusicatenibacter	D2HGDH
112510	ENSG00000180917	rs9927032	0.309276274	0.49868705	0.086483672	0.098313268	-0.308237287	0.323588823	0.588948754	-0.867366184	0.300826378	0.475648268	0.338436095	0.517276136	0.840172281	0.557756896	0.999635869	0.962558471	Bacteria.Firmicutes.Clostridia.Clostridiales.Lachnospiraceae.Fusicatenibacter	CMTR2
112511	ENSG00000181007	rs62113869	0.278736551	0.07087938	0.61658935	0.282914992	0.273176649	-0.795683546	-0.143593573	0.504763956	0.250126706	0.433405473	0.285434197	0.466241328	0.824672548	0.235376693	0.999635869	0.962558471	Bacteria.Firmicutes.Clostridia.Clostridiales.Lachnospiraceae.Fusicatenibacter	ZFP82
112512	ENSG00000181019	rs2361839	0.63525247	0.220194741	0.565510264	0.54775276	-0.121967642	0.433774201	-0.166839554	0.244998904	0.255935701	0.350454392	0.288857616	0.405463312	0.940447422	0.400280034	0.999635869	0.994763317	Bacteria.Firmicutes.Clostridia.Clostridiales.Lachnospiraceae.Fusicatenibacter	NQO1
112513	ENSG00000181027	rs12709897	0.465303743	0.182584955	0.701128686	0.972793208	0.318716657	-0.41341132	0.196743285	0.012200244	0.433979937	0.30691106	0.510398175	0.356369173	0.901173074	0.369148863	0.999635869	0.996776461	Bacteria.Firmicutes.Clostridia.Clostridiales.Lachnospiraceae.Fusicatenibacter	FKRP
112514	ENSG00000181135	rs3204170	0.565060764	0.224887505	0.792394464	0.469296667	-0.183111801	0.620859083	0.092618059	-0.426266662	0.316663407	0.50677762	0.350466002	0.585674147	0.9219068	0.403921324	0.999635869	0.99059151	Bacteria.Firmicutes.Clostridia.Clostridiales.Lachnospiraceae.Fusicatenibacter	ZNF707
112515	ENSG00000181240	rs191548	0.279336432	0.027774148	0.033543459	0.043658547	-0.299942552	0.489155457	-0.650509949	0.502842932	0.274980152	0.217381836	0.299655675	0.244474334	0.824672548	0.153846947	0.999635869	0.962558471	Bacteria.Firmicutes.Clostridia.Clostridiales.Lachnospiraceae.Fusicatenibacter	SLC25A41
112516	ENSG00000181333	rs7116300	0.820968415	0.736125747	0.220822909	0.211138548	0.083840134	-0.091533002	0.526305597	-0.401022803	0.369010238	0.270476735	0.425798064	0.317590374	0.96903526	0.649508213	0.999635869	0.962558471	Bacteria.Firmicutes.Clostridia.Clostridiales.Lachnospiraceae.Fusicatenibacter	HEPHL1
112517	ENSG00000181378	rs2219220	0.725045127	0.605786929	0.847413649	0.774921488	0.215544522	-0.191093543	-0.135733422	0.121709514	0.610217906	0.368492724	0.70263781	0.423900686	0.95456672	0.600045684	0.999635869	0.996776461	Bacteria.Firmicutes.Clostridia.Clostridiales.Lachnospiraceae.Fusicatenibacter	CFAP65
112518	ENSG00000181381	rs74346802	0.871757547	0.088456749	0.75582135	0.514265941	0.044754659	-0.924750628	0.096875993	0.39915688	0.276169342	0.534799631	0.310233545	0.60870496	0.971135769	0.25905813	0.999635869	0.994763317	Bacteria.Firmicutes.Clostridia.Clostridiales.Lachnospiraceae.Fusicatenibacter	DDX60L
112519	ENSG00000181396	rs4789769	0.631491228	0.429687175	0.409775898	0.110595202	-0.138108907	0.294015344	0.273012932	-0.680170635	0.286609335	0.37001106	0.329104217	0.420573411	0.940447422	0.525318647	0.999635869	0.962558471	Bacteria.Firmicutes.Clostridia.Clostridiales.Lachnospiraceae.Fusicatenibacter	OGFOD3
112520	ENSG00000181404	rs10453176	0.256231636	0.593166994	0.690261506	0.111684885	0.413407746	-0.174337713	0.161337943	-0.580147418	0.360968388	0.324733639	0.40308815	0.359842507	0.817740279	0.596556478	0.999635869	0.962558471	Bacteria.Firmicutes.Clostridia.Clostridiales.Lachnospiraceae.Fusicatenibacter	WASHC1
112521	ENSG00000181409	rs7216694	0.135991226	0.245687796	0.66595981	0.463579854	-0.785077887	0.36907333	-0.262088995	0.268647638	0.520155387	0.315095991	0.604384933	0.364388696	0.714362574	0.420866675	0.999635869	0.99059151	Bacteria.Firmicutes.Clostridia.Clostridiales.Lachnospiraceae.Fusicatenibacter	AATK
112522	ENSG00000181449	rs6803277	0.813284836	0.337914418	0.477649431	0.675479493	0.080624231	-0.319659832	0.281586891	-0.16264838	0.339989713	0.331148042	0.394293737	0.386789052	0.967467212	0.476488654	0.999635869	0.996776461	Bacteria.Firmicutes.Clostridia.Clostridiales.Lachnospiraceae.Fusicatenibacter	SOX2
112523	ENSG00000181626	rs76721040	0.00401049	0.000147807	0.119097651	0.030730868	0.778479854	-1.441647335	-0.472533899	0.88011273	0.261073545	0.357899951	0.299245301	0.398618811	0.235484269	0.0105143	0.999635869	0.962558471	Bacteria.Firmicutes.Clostridia.Clostridiales.Lachnospiraceae.Fusicatenibacter	ANKRD62
112524	ENSG00000181751	rs56314246	0.435728277	0.785370506	0.515846014	0.937162218	0.196101658	-0.153396835	-0.186252989	-0.048236583	0.250065861	0.560993373	0.285104917	0.609523953	0.892248735	0.662726684	0.999635869	0.996776461	Bacteria.Firmicutes.Clostridia.Clostridiales.Lachnospiraceae.Fusicatenibacter	MACIR
112525	ENSG00000181754	rs2570972	8.72E-05	0.000320292	0.441527963	0.183455832	-0.944580089	0.805889254	-0.204012637	0.317718009	0.225892732	0.212200621	0.263485642	0.236345639	0.026413284	0.016649884	0.999635869	0.962558471	Bacteria.Firmicutes.Clostridia.Clostridiales.Lachnospiraceae.Fusicatenibacter	AMIGO1
112526	ENSG00000181778	rs10120859	0.785341568	0.561246846	0.54071756	0.839372393	0.070974601	-0.322231036	0.183926318	-0.119660791	0.259528012	0.55181601	0.299102853	0.588021187	0.967230968	0.584409382	0.999635869	0.996776461	Bacteria.Firmicutes.Clostridia.Clostridiales.Lachnospiraceae.Fusicatenibacter	TMEM252
112527	ENSG00000181817	rs4653186	0.71897618	0.982842945	0.582369778	0.384104236	-0.188885231	0.008046661	-0.326557923	0.366166929	0.522690192	0.372763837	0.590894219	0.417907767	0.952927134	0.712946255	0.999635869	0.987162958	Bacteria.Firmicutes.Clostridia.Clostridiales.Lachnospiraceae.Fusicatenibacter	LSM10
112528	ENSG00000181856	rs5412	0.410309757	0.334094087	0.114285261	0.12254973	0.198044752	-0.890344946	-0.444177386	1.478958689	0.239007412	0.915028703	0.277540765	0.94549605	0.883416579	0.474069225	0.999635869	0.962558471	Bacteria.Firmicutes.Clostridia.Clostridiales.Lachnospiraceae.Fusicatenibacter	SLC2A4
112529	ENSG00000181885	rs2074218	0.659592712	0.479003124	0.658516617	0.866607785	-0.242236785	0.280317278	-0.261911857	0.072133189	0.54745953	0.393730131	0.589931625	0.427774297	0.940447422	0.550316102	0.999635869	0.996776461	Bacteria.Firmicutes.Clostridia.Clostridiales.Lachnospiraceae.Fusicatenibacter	CLDN7
112530	ENSG00000181894	rs12460050	0.391280413	0.235183163	0.900277054	0.827635966	0.193340739	-0.464904332	-0.032257705	0.091111737	0.224041737	0.388051672	0.256431878	0.416796017	0.875469464	0.410151617	0.999635869	0.996776461	Bacteria.Firmicutes.Clostridia.Clostridiales.Lachnospiraceae.Fusicatenibacter	ZNF329
112531	ENSG00000181982	rs7340798	0.906498818	0.839394861	0.682617163	0.582804059	-0.03714326	-0.110355971	0.144747726	-0.329988997	0.315019539	0.542373611	0.352434779	0.597792332	0.976804578	0.679805675	0.999635869	0.996776461	Bacteria.Firmicutes.Clostridia.Clostridiales.Lachnospiraceae.Fusicatenibacter	CCDC149
112532	ENSG00000182013	rs8103767	0.011970618	0.008141217	0.555940074	0.412328331	-0.569137919	1.040772663	0.15059024	-0.33501499	0.220211718	0.381417883	0.25441858	0.406065527	0.365962187	0.09101452	0.999635869	0.987162958	Bacteria.Firmicutes.Clostridia.Clostridiales.Lachnospiraceae.Fusicatenibacter	PNMA8A
112533	ENSG00000182022	rs4397783	0.127486083	0.132187695	0.120105139	0.135826721	-0.881065053	0.595991341	0.991171014	-0.647448238	0.570815204	0.390968981	0.629430782	0.428785173	0.702142655	0.321621389	0.999635869	0.962558471	Bacteria.Firmicutes.Clostridia.Clostridiales.Lachnospiraceae.Fusicatenibacter	CHST15
112534	ENSG00000182054	rs4280211	0.971336914	0.931212939	0.573113579	0.615557386	-0.028361612	-0.045643214	0.491641519	-0.288255934	0.786334741	0.526760437	0.868171383	0.571316196	0.978208567	0.701755102	0.999635869	0.996776461	Bacteria.Firmicutes.Clostridia.Clostridiales.Lachnospiraceae.Fusicatenibacter	IDH2
112535	ENSG00000182093	rs2836998	0.49789029	0.40296632	0.671610639	0.726893844	0.390647966	-0.36630694	0.264705004	-0.163753592	0.573151846	0.435171858	0.62160811	0.466868487	0.903807708	0.509959227	0.999635869	0.996776461	Bacteria.Firmicutes.Clostridia.Clostridiales.Lachnospiraceae.Fusicatenibacter	GET1
112536	ENSG00000182118	rs4658912	0.824932217	0.993969768	0.95701863	0.678251596	-0.070966776	-0.003030555	-0.019602497	0.184877343	0.319545439	0.399465234	0.362335754	0.443672457	0.970165565	0.71374614	0.999635869	0.996776461	Bacteria.Firmicutes.Clostridia.Clostridiales.Lachnospiraceae.Fusicatenibacter	FAM89A
112537	ENSG00000182134	rs4845556	0.563101051	0.415783094	0.126627743	0.060713302	0.256459874	-0.312953571	-0.781359186	0.820976744	0.441277089	0.382157169	0.505056602	0.430230681	0.9219068	0.516531213	0.999635869	0.962558471	Bacteria.Firmicutes.Clostridia.Clostridiales.Lachnospiraceae.Fusicatenibacter	TDRKH
112538	ENSG00000182141	rs62107536	0.7450396	0.405940376	0.880192914	0.971261962	-0.074665564	0.33124471	-0.040014587	-0.01620041	0.228647887	0.396029757	0.264454769	0.44798954	0.959955553	0.512029701	0.999635869	0.996776461	Bacteria.Firmicutes.Clostridia.Clostridiales.Lachnospiraceae.Fusicatenibacter	ZNF708
112539	ENSG00000182150	rs7032980	0.504040557	0.454676792	0.256514642	0.155479202	-0.165252216	0.507892786	0.324297919	-1.02875965	0.245975382	0.675317503	0.28333206	0.715973482	0.904803335	0.53924769	0.999635869	0.962558471	Bacteria.Firmicutes.Clostridia.Clostridiales.Lachnospiraceae.Fusicatenibacter	ERCC6L2
112540	ENSG00000182179	rs3819325	0.547672504	0.376482454	0.759892988	0.678871652	0.218357007	-0.285840643	0.125847481	-0.15119884	0.361299416	0.321022956	0.410073068	0.363593244	0.919209227	0.498872005	0.999635869	0.996776461	Bacteria.Firmicutes.Clostridia.Clostridiales.Lachnospiraceae.Fusicatenibacter	UBA7
112541	ENSG00000182180	rs7097418	0.130532017	0.035211766	0.294700777	0.107680021	-0.471890201	1.147825305	0.362072999	-0.960532993	0.308209847	0.533835114	0.342787941	0.58896787	0.702898348	0.169715039	0.999635869	0.962558471	Bacteria.Firmicutes.Clostridia.Clostridiales.Lachnospiraceae.Fusicatenibacter	MRPS16
112542	ENSG00000182197	rs17451547	0.596445465	0.390907375	0.767366143	0.71750344	0.145834632	-0.548579347	-0.094588966	0.250392851	0.274075231	0.635186265	0.318434684	0.689119865	0.932044612	0.505344781	0.999635869	0.996776461	Bacteria.Firmicutes.Clostridia.Clostridiales.Lachnospiraceae.Fusicatenibacter	EXT1
112543	ENSG00000182218	rs11621678	0.696337231	0.466231691	0.749251282	0.838434113	-0.101262768	0.423351265	-0.09517016	0.12770047	0.258337786	0.577660851	0.296512854	0.623832761	0.945339368	0.54484422	0.999635869	0.996776461	Bacteria.Firmicutes.Clostridia.Clostridiales.Lachnospiraceae.Fusicatenibacter	HHIPL1
112544	ENSG00000182224	rs9912616	0.053064177	0.012757784	0.28398833	0.147487407	-0.71243906	1.267782276	0.442879841	-0.789837148	0.361687073	0.495189955	0.410001136	0.538892958	0.542303736	0.10625581	0.999635869	0.962558471	Bacteria.Firmicutes.Clostridia.Clostridiales.Lachnospiraceae.Fusicatenibacter	CYB5D1
112545	ENSG00000182240	rs2837991	0.553572092	0.193933346	0.460609742	0.178504391	0.171230494	-0.590494134	-0.238466078	0.65668437	0.28755977	0.449936913	0.321303657	0.482908975	0.921288466	0.37579088	0.999635869	0.962558471	Bacteria.Firmicutes.Clostridia.Clostridiales.Lachnospiraceae.Fusicatenibacter	BACE2
112546	ENSG00000182271	rs3103307	0.768277259	0.412512479	0.751529196	0.642699759	-0.078641154	0.298907074	-0.100589127	-0.18503986	0.265818733	0.362443287	0.316371045	0.397021361	0.962510796	0.514809547	0.999635869	0.996776461	Bacteria.Firmicutes.Clostridia.Clostridiales.Lachnospiraceae.Fusicatenibacter	TMIGD1
112547	ENSG00000182272	rs6421981	0.104735121	0.155189406	0.341537254	0.604408495	-0.581673382	0.403700618	0.39137795	-0.169227045	0.353611595	0.2807586	0.408517944	0.325080365	0.663742343	0.344698543	0.999635869	0.996776461	Bacteria.Firmicutes.Clostridia.Clostridiales.Lachnospiraceae.Fusicatenibacter	B4GALNT4
112548	ENSG00000182307	rs9692932	0.865479419	0.646165239	0.759988306	0.988524331	-0.046394182	0.24364764	-0.093539519	-0.008366865	0.272802992	0.528280656	0.304922792	0.579514778	0.971135769	0.614873193	0.999635869	0.996776461	Bacteria.Firmicutes.Clostridia.Clostridiales.Lachnospiraceae.Fusicatenibacter	C8orf33
112549	ENSG00000182362	rs2839198	0.502729445	0.770063091	0.26293376	0.405848276	-0.524814579	0.142500628	1.025899827	-0.459318069	0.778774279	0.485526409	0.908582023	0.549043495	0.904803335	0.659870998	0.999635869	0.987162958	Bacteria.Firmicutes.Clostridia.Clostridiales.Lachnospiraceae.Fusicatenibacter	YBEY
112550	ENSG00000182389	rs7600282	0.099460461	0.081158669	0.262305914	0.256717564	-0.488134354	0.501757024	0.385581513	-0.361542496	0.292123807	0.283300204	0.341034699	0.31600796	0.658887445	0.250175401	0.999635869	0.962558471	Bacteria.Firmicutes.Clostridia.Clostridiales.Lachnospiraceae.Fusicatenibacter	CACNB4
112551	ENSG00000182472	rs4801868	0.566459439	0.149386084	0.428541023	0.789028238	0.145610246	-0.620668198	0.228275868	-0.122866727	0.252720633	0.425489337	0.286563601	0.457329211	0.9219068	0.338483617	0.999635869	0.996776461	Bacteria.Firmicutes.Clostridia.Clostridiales.Lachnospiraceae.Fusicatenibacter	CAPN12
112552	ENSG00000182504	rs13099674	0.237936857	0.368724825	0.211765053	0.45907543	-0.379979243	0.298898857	0.465979562	-0.283712945	0.319054228	0.330252502	0.369545577	0.38095809	0.794377599	0.494537994	0.999635869	0.99059151	Bacteria.Firmicutes.Clostridia.Clostridiales.Lachnospiraceae.Fusicatenibacter	CEP97
112553	ENSG00000182511	rs2071382	0.03150845	0.023101471	0.108758282	0.133398359	-1.700598109	1.075780611	1.311374452	-0.748462979	0.773922442	0.462507122	0.806602796	0.492553005	0.452456221	0.140645102	0.999635869	0.962558471	Bacteria.Firmicutes.Clostridia.Clostridiales.Lachnospiraceae.Fusicatenibacter	FES
112554	ENSG00000182534	rs62085110	0.904489567	0.638234745	0.606475695	0.203265168	0.033432024	-0.204692181	-0.160039889	0.608871152	0.277550437	0.433348021	0.309202721	0.473810071	0.976804578	0.612407561	0.999635869	0.962558471	Bacteria.Firmicutes.Clostridia.Clostridiales.Lachnospiraceae.Fusicatenibacter	MXRA7
112555	ENSG00000182544	rs7303922	0.174905625	0.169790211	0.416268698	0.359490103	-0.908147659	0.593039032	0.600040663	-0.433601121	0.662221324	0.42724663	0.733495488	0.469892599	0.763832942	0.358157711	0.999635869	0.987162958	Bacteria.Firmicutes.Clostridia.Clostridiales.Lachnospiraceae.Fusicatenibacter	MFSD5
112556	ENSG00000182551	rs10179340	0.734634662	0.802257906	0.784970184	0.785384752	-0.330835589	0.13716826	0.294952089	-0.165022224	0.971895776	0.545538432	1.076620668	0.603550116	0.958569001	0.669118332	0.999635869	0.996776461	Bacteria.Firmicutes.Clostridia.Clostridiales.Lachnospiraceae.Fusicatenibacter	ADI1
112557	ENSG00000182628	rs12150181	0.618437658	0.865785213	0.481888829	0.647400517	-0.183806672	0.063565572	0.289000928	-0.193138039	0.367298161	0.374632661	0.408614893	0.42034188	0.940447422	0.685913096	0.999635869	0.996776461	Bacteria.Firmicutes.Clostridia.Clostridiales.Lachnospiraceae.Fusicatenibacter	SKA2
112558	ENSG00000182771	rs7070807	0.269919553	0.140984799	0.780806956	0.736899112	-0.292645562	0.758946512	0.084912587	-0.187390584	0.263030323	0.509356031	0.303903892	0.555424501	0.817740279	0.3288608	0.999635869	0.996776461	Bacteria.Firmicutes.Clostridia.Clostridiales.Lachnospiraceae.Fusicatenibacter	GRID1
112559	ENSG00000182903	rs111887602	0.915436412	0.194271271	0.691640582	0.081637953	0.029679709	-0.365122643	-0.126350479	0.591255789	0.278443539	0.278424969	0.317165718	0.334370646	0.976804578	0.375906753	0.999635869	0.962558471	Bacteria.Firmicutes.Clostridia.Clostridiales.Lachnospiraceae.Fusicatenibacter	ZNF721
112560	ENSG00000182919	rs628661	0.062453579	0.026122943	0.499254295	0.364909285	0.761031259	-0.772308738	-0.307714724	0.341096143	0.401567871	0.339386795	0.452914912	0.373868728	0.569031526	0.149289383	0.999635869	0.987162958	Bacteria.Firmicutes.Clostridia.Clostridiales.Lachnospiraceae.Fusicatenibacter	C11orf54
112561	ENSG00000182923	rs4301050	0.771481079	0.817561741	0.871700621	0.775987144	-0.197083392	0.094670034	-0.120644166	0.131523049	0.675789982	0.408757233	0.74413045	0.460320895	0.962510796	0.674286152	0.999635869	0.996776461	Bacteria.Firmicutes.Clostridia.Clostridiales.Lachnospiraceae.Fusicatenibacter	CEP63
112562	ENSG00000182931	rs6032541	0.014806305	0.026429999	0.782880356	0.978699812	0.788463818	-0.635661649	-0.108413407	0.008656099	0.315036148	0.279931689	0.391818057	0.322984051	0.396892273	0.149777549	0.999635869	0.996776461	Bacteria.Firmicutes.Clostridia.Clostridiales.Lachnospiraceae.Fusicatenibacter	WFDC10B
112563	ENSG00000182986	rs3810115	0.230962446	0.072078771	0.825136752	0.77952429	0.537852775	-0.684346589	-0.106141121	0.115213429	0.444860805	0.374381413	0.478495055	0.409887741	0.790012176	0.236959087	0.999635869	0.996776461	Bacteria.Firmicutes.Clostridia.Clostridiales.Lachnospiraceae.Fusicatenibacter	ZNF320
112564	ENSG00000182993	rs10846062	0.435507703	0.61081803	0.898674132	0.633360665	0.365365106	-0.201251306	0.067510594	-0.207465814	0.465683178	0.393574691	0.528138035	0.432916896	0.892248735	0.60147988	0.999635869	0.996776461	Bacteria.Firmicutes.Clostridia.Clostridiales.Lachnospiraceae.Fusicatenibacter	C12orf60
112565	ENSG00000183048	rs62077217	0.502563048	0.295159367	0.84346343	0.514321294	-0.183195593	0.641195836	0.061640668	-0.430950622	0.271738391	0.607625514	0.310933126	0.65727644	0.904803335	0.453069855	0.999635869	0.994763317	Bacteria.Firmicutes.Clostridia.Clostridiales.Lachnospiraceae.Fusicatenibacter	SLC25A10
112566	ENSG00000183054	rs71425286	0.307800002	0.898930852	0.09078064	0.608182925	-0.33668587	0.078542887	0.631201827	-0.3388046	0.327581875	0.61601345	0.367749084	0.657706386	0.840172281	0.692485799	0.999635869	0.996776461	Bacteria.Firmicutes.Clostridia.Clostridiales.Lachnospiraceae.Fusicatenibacter	RGPD6
112567	ENSG00000183060	rs2924787	0.001123431	0.000415183	0.083527684	0.056056537	1.500904319	-1.255864595	-0.886012038	0.738561431	0.440556247	0.337704968	0.504228812	0.379753583	0.148420278	0.01841014	0.999635869	0.962558471	Bacteria.Firmicutes.Clostridia.Clostridiales.Lachnospiraceae.Fusicatenibacter	LYSMD4
112568	ENSG00000183092	rs4074037	0.929189432	0.749049507	0.276722012	0.336031888	-0.032385136	-0.096296762	0.446280728	-0.335453193	0.363043237	0.299773087	0.406899784	0.346148145	0.977759285	0.651961047	0.999635869	0.982109789	Bacteria.Firmicutes.Clostridia.Clostridiales.Lachnospiraceae.Fusicatenibacter	BEGAIN
112569	ENSG00000183137	rs7771058	0.925096042	0.925244706	0.795611659	0.528335967	-0.025458181	0.044042256	0.080722742	-0.341857221	0.269751349	0.467596473	0.310376491	0.539290711	0.977759285	0.699597931	0.999635869	0.994763317	Bacteria.Firmicutes.Clostridia.Clostridiales.Lachnospiraceae.Fusicatenibacter	CEP57L1
112570	ENSG00000183172	rs133381	0.451720718	0.462894057	0.145709338	0.186617624	0.402514034	-0.246662699	-0.867858128	0.498318332	0.531695273	0.334053965	0.589482122	0.373404884	0.898178003	0.544028589	0.999635869	0.962558471	Bacteria.Firmicutes.Clostridia.Clostridiales.Lachnospiraceae.Fusicatenibacter	SMDT1
112571	ENSG00000183196	rs2550904	0.290105431	0.152233374	0.753261813	0.6731884	-0.359629289	0.472528737	0.123849948	-0.161250254	0.33722061	0.326236898	0.392360931	0.380608787	0.836438917	0.340284872	0.999635869	0.996776461	Bacteria.Firmicutes.Clostridia.Clostridiales.Lachnospiraceae.Fusicatenibacter	CHST6
112572	ENSG00000183208	rs11855930	0.151304864	0.136042167	0.052911223	0.02447903	0.437490578	-0.531061246	-0.667985939	0.898400269	0.301351355	0.351902567	0.338894691	0.390214139	0.746271153	0.324000464	0.999635869	0.962558471	Bacteria.Firmicutes.Clostridia.Clostridiales.Lachnospiraceae.Fusicatenibacter	GDPGP1
112573	ENSG00000183273	rs7972736	0.02932646	0.010501829	0.900721263	0.301459421	0.5505761	-0.635446073	0.035118116	-0.298233801	0.247168602	0.241245534	0.28042645	0.28635963	0.452456221	0.09688695	0.999635869	0.968393885	Bacteria.Firmicutes.Clostridia.Clostridiales.Lachnospiraceae.Fusicatenibacter	CCDC60
112574	ENSG00000183281	rs570295356	0.378181659	0.131106062	0.965039394	0.807305254	0.163596191	-0.605963233	-0.009243737	-0.106046195	0.184391706	0.39637904	0.21009779	0.43304485	0.869246514	0.320025993	0.999635869	0.996776461	Bacteria.Firmicutes.Clostridia.Clostridiales.Lachnospiraceae.Fusicatenibacter	PLGLB1
112575	ENSG00000183291	rs101028	0.155680972	0.228158342	0.617619588	0.531708431	-0.371193852	0.703018418	0.149194171	-0.383077778	0.258463396	0.577941722	0.297437843	0.609306963	0.752895436	0.406019164	0.999635869	0.994763317	Bacteria.Firmicutes.Clostridia.Clostridiales.Lachnospiraceae.Fusicatenibacter	SELENOF
112576	ENSG00000183346	rs12219505	0.747942513	0.045086472	0.122935286	0.942972986	0.071758453	1.243923067	-0.39676222	-0.046821827	0.222368904	0.608979889	0.253915707	0.652054754	0.959955553	0.189541028	0.999635869	0.996776461	Bacteria.Firmicutes.Clostridia.Clostridiales.Lachnospiraceae.Fusicatenibacter	CABCOCO1
112577	ENSG00000183397	rs8644	0.122630162	0.030674047	0.556554012	0.728096492	0.337930413	-0.533598623	-0.14421063	0.098230256	0.216085711	0.241591169	0.244020496	0.281350065	0.700489889	0.161475371	0.999635869	0.996776461	Bacteria.Firmicutes.Clostridia.Clostridiales.Lachnospiraceae.Fusicatenibacter	TEKTIP1
112578	ENSG00000183426	rs147546015	0.00018584	1.48E-05	0.002501354	0.00412016	1.19568575	-1.764210421	-1.018503861	1.254773043	0.301893976	0.377027729	0.324003018	0.422135395	0.042965843	0.002678374	0.999635869	0.914190687	Bacteria.Firmicutes.Clostridia.Clostridiales.Lachnospiraceae.Fusicatenibacter	NPIPA1
112579	ENSG00000183474	rs71624206	0.116729863	0.208036385	0.340080907	0.650880778	-0.455951747	0.678018408	0.305612976	0.288559658	0.286854766	0.533270211	0.318029609	0.63473955	0.688826196	0.389697248	0.999635869	0.996776461	Bacteria.Firmicutes.Clostridia.Clostridiales.Lachnospiraceae.Fusicatenibacter	GTF2H2C
112580	ENSG00000183527	rs9977386	0.904401709	0.262938765	0.896941302	0.653903711	0.039177111	-0.370189711	0.048886734	0.171605679	0.324945384	0.327859765	0.375976467	0.381013869	0.976804578	0.434676151	0.999635869	0.996776461	Bacteria.Firmicutes.Clostridia.Clostridiales.Lachnospiraceae.Fusicatenibacter	PSMG1
112581	ENSG00000183578	rs60981675	0.05331503	0.010754892	0.256914767	0.977094362	0.460847769	-0.687397157	-0.301910973	0.008923013	0.234214446	0.261859711	0.263997238	0.309601584	0.542303736	0.097556841	0.999635869	0.996776461	Bacteria.Firmicutes.Clostridia.Clostridiales.Lachnospiraceae.Fusicatenibacter	TNFAIP8L3
112582	ENSG00000183605	rs10886404	0.951890672	0.902468663	0.604362361	0.61954622	-0.035969363	-0.049665715	0.335367542	-0.222391083	0.593921548	0.403735417	0.644149172	0.445810752	0.978114277	0.694122696	0.999635869	0.996776461	Bacteria.Firmicutes.Clostridia.Clostridiales.Lachnospiraceae.Fusicatenibacter	SFXN4
112583	ENSG00000183617	rs12459781	0.912638985	0.890839381	0.572300496	0.657707833	-0.056091429	0.051358656	-0.315763188	0.180290756	0.509311464	0.372777688	0.556411742	0.405061709	0.976804578	0.690582254	0.999635869	0.996776461	Bacteria.Firmicutes.Clostridia.Clostridiales.Lachnospiraceae.Fusicatenibacter	MRPL54
112584	ENSG00000183726	rs1053438	0.166084817	0.125249248	0.731530273	0.97088555	0.41301871	-0.430247093	-0.122328903	0.011967551	0.294934369	0.277075182	0.355042486	0.326657887	0.760582078	0.31436007	0.999635869	0.996776461	Bacteria.Firmicutes.Clostridia.Clostridiales.Lachnospiraceae.Fusicatenibacter	TMEM50A
112585	ENSG00000183773	rs12170987	0.226563216	0.088718929	0.834397641	0.688967097	0.448016594	-0.638239894	-0.088145788	0.171049409	0.367032386	0.369415912	0.419955487	0.425473169	0.790012176	0.259197489	0.999635869	0.996776461	Bacteria.Firmicutes.Clostridia.Clostridiales.Lachnospiraceae.Fusicatenibacter	AIFM3
112586	ENSG00000183778	rs656582	0.260844975	0.548641596	0.576979933	0.910457118	0.565054754	-0.208901433	-0.328831111	-0.045032013	0.498230009	0.346494524	0.586587682	0.398886851	0.817740279	0.580473258	0.999635869	0.996776461	Bacteria.Firmicutes.Clostridia.Clostridiales.Lachnospiraceae.Fusicatenibacter	B3GALT5
112587	ENSG00000183780	rs501664	0.643675189	0.608858806	0.941217121	0.994002323	-0.186674558	0.159507422	-0.034544229	-0.002638097	0.40170916	0.310230315	0.466677936	0.349621827	0.940447422	0.600668622	0.999635869	0.996776461	Bacteria.Firmicutes.Clostridia.Clostridiales.Lachnospiraceae.Fusicatenibacter	SLC35F3
112588	ENSG00000183793	rs28453955	0.153676492	0.093389722	0.589607399	0.912574151	-0.6523854	0.726729561	-0.268837156	0.0504507	0.452021518	0.426889793	0.495960912	0.457752403	0.749520184	0.266638582	0.999635869	0.996776461	Bacteria.Firmicutes.Clostridia.Clostridiales.Lachnospiraceae.Fusicatenibacter	NPIPA5
112589	ENSG00000183807	rs648248	0.936685593	0.846649251	0.601451832	0.742392415	0.031982813	0.089978228	-0.236254453	0.169710457	0.401090326	0.463430052	0.450144233	0.514164924	0.977759285	0.682102692	0.999635869	0.996776461	Bacteria.Firmicutes.Clostridia.Clostridiales.Lachnospiraceae.Fusicatenibacter	FAM162B
112590	ENSG00000183828	rs66956754	0.029803691	0.220659716	0.278441004	0.880396815	-0.818448494	0.368839292	0.47480887	-0.050889632	0.368542305	0.298296105	0.434476091	0.33690533	0.452456221	0.400548571	0.999635869	0.996776461	Bacteria.Firmicutes.Clostridia.Clostridiales.Lachnospiraceae.Fusicatenibacter	NUDT14
112591	ENSG00000183831	rs301701	0.775597415	0.274168676	0.390301355	0.794809934	0.105270593	0.453377445	-0.345433716	0.123183508	0.36778139	0.411157747	0.399454954	0.471743229	0.963328486	0.442748113	0.999635869	0.996776461	Bacteria.Firmicutes.Clostridia.Clostridiales.Lachnospiraceae.Fusicatenibacter	ANKRD45
112592	ENSG00000183833	rs34845376	0.174398881	0.009629315	0.672324061	0.779377499	-0.246885249	1.312444646	-0.087207383	0.150731527	0.179814244	0.49219543	0.205263723	0.535881814	0.763832942	0.094929323	0.999635869	0.996776461	Bacteria.Firmicutes.Clostridia.Clostridiales.Lachnospiraceae.Fusicatenibacter	CFAP91
112593	ENSG00000183891	rs1017446	0.213128916	0.251961467	0.748814206	0.817049169	-0.36345643	0.411515382	0.103985873	-0.091912507	0.289110767	0.356067689	0.323395344	0.39571877	0.776411513	0.424617333	0.999635869	0.996776461	Bacteria.Firmicutes.Clostridia.Clostridiales.Lachnospiraceae.Fusicatenibacter	TTC32
112594	ENSG00000183908	rs6591416	0.436555773	0.051087992	0.684849196	0.926292832	-0.230722641	0.606132257	-0.138173611	-0.033455658	0.294747577	0.305065491	0.338950711	0.36026465	0.892248735	0.202664929	0.999635869	0.996776461	Bacteria.Firmicutes.Clostridia.Clostridiales.Lachnospiraceae.Fusicatenibacter	LRRC55
112595	ENSG00000183978	rs3950933	0.123768993	0.076383808	0.344571658	0.176488056	-0.584068284	0.544785354	0.414127472	-0.474255528	0.37463275	0.302608919	0.435008919	0.347114289	0.700489889	0.244465026	0.999635869	0.962558471	Bacteria.Firmicutes.Clostridia.Clostridiales.Lachnospiraceae.Fusicatenibacter	COA3
112596	ENSG00000184005	rs17599188	0.028559068	9.83E-05	0.906063381	0.121206598	-0.548261395	1.137373739	0.033673856	-0.491550778	0.244911636	0.274269281	0.284264696	0.313097609	0.452456221	0.007813053	0.999635869	0.962558471	Bacteria.Firmicutes.Clostridia.Clostridiales.Lachnospiraceae.Fusicatenibacter	ST6GALNAC3
112597	ENSG00000184110	rs444518	0.299302871	0.482930328	0.968251756	0.282506708	-0.328112096	0.350828474	-0.014318236	0.60817428	0.313634291	0.497217653	0.358383161	0.561279078	0.839265446	0.551105437	0.999635869	0.962558471	Bacteria.Firmicutes.Clostridia.Clostridiales.Lachnospiraceae.Fusicatenibacter	EIF3C
112598	ENSG00000184117	rs457765	0.737181659	0.855923221	0.711755746	0.687335077	-0.160409907	0.068628252	0.19390487	-0.171218354	0.475985205	0.376503049	0.522521644	0.423544526	0.959329986	0.683067872	0.999635869	0.996776461	Bacteria.Firmicutes.Clostridia.Clostridiales.Lachnospiraceae.Fusicatenibacter	NIPSNAP1
112599	ENSG00000184164	rs11090920	0.157044304	0.018468217	0.327613168	0.1071069	-0.455796984	0.942985875	0.353222066	-0.733473449	0.318435383	0.390313227	0.358147216	0.448994944	0.754159607	0.126083985	0.999635869	0.962558471	Bacteria.Firmicutes.Clostridia.Clostridiales.Lachnospiraceae.Fusicatenibacter	CRELD2
112600	ENSG00000184178	rs6554096	0.926662677	0.896677248	0.54633881	0.480318631	0.110967012	-0.084907412	-0.801560825	0.509066836	1.200983369	0.65132468	1.32186639	0.717181428	0.977759285	0.691735408	0.999635869	0.994504669	Bacteria.Firmicutes.Clostridia.Clostridiales.Lachnospiraceae.Fusicatenibacter	SCFD2
112601	ENSG00000184220	rs62285481	0.849220645	0.922853035	0.796490367	0.739066753	-0.053724737	-0.061187192	0.08303924	0.225675668	0.28148667	0.629423329	0.320693846	0.674675833	0.971135769	0.69896262	0.999635869	0.996776461	Bacteria.Firmicutes.Clostridia.Clostridiales.Lachnospiraceae.Fusicatenibacter	CMSS1
112602	ENSG00000184227	rs11626972	0.010451188	0.00542553	0.181511743	0.40286264	0.835305815	-0.809667561	-0.478343907	0.266108631	0.316903159	0.281575846	0.354233374	0.316066436	0.339129714	0.075061374	0.999635869	0.987162958	Bacteria.Firmicutes.Clostridia.Clostridiales.Lachnospiraceae.Fusicatenibacter	ACOT1
112603	ENSG00000184313	rs300280	0.047519976	0.025558059	0.05181319	0.037104827	-0.684839114	0.474920946	0.7442095	-0.495066953	0.339145921	0.207878185	0.375760368	0.232681004	0.522907662	0.148038912	0.999635869	0.962558471	Bacteria.Firmicutes.Clostridia.Clostridiales.Lachnospiraceae.Fusicatenibacter	MROH7
112604	ENSG00000184349	rs1490828	0.213455766	0.263236761	0.435928914	0.952924894	0.421909287	-0.320829845	-0.293003027	0.019631245	0.335849563	0.284323165	0.373797152	0.331278799	0.776411513	0.434676151	0.999635869	0.996776461	Bacteria.Firmicutes.Clostridia.Clostridiales.Lachnospiraceae.Fusicatenibacter	EFNA5
112605	ENSG00000184381	rs2267371	0.742741259	0.477258944	0.405325863	0.343526203	0.081204529	-0.257528508	-0.231954939	0.372256488	0.246368245	0.360285024	0.276956219	0.390174592	0.959955553	0.549331626	0.999635869	0.982109789	Bacteria.Firmicutes.Clostridia.Clostridiales.Lachnospiraceae.Fusicatenibacter	PLA2G6
112606	ENSG00000184454	rs6424105	0.070595549	0.014915891	0.530614242	0.825981185	-0.528609756	0.811251904	0.204435217	-0.085817677	0.287634256	0.324512789	0.324298069	0.38878369	0.607104731	0.113897422	0.999635869	0.996776461	Bacteria.Firmicutes.Clostridia.Clostridiales.Lachnospiraceae.Fusicatenibacter	NCMAP
112607	ENSG00000184465	rs4073926	0.761665524	0.240232107	0.449650499	0.50692775	-0.060302266	-0.252055818	0.16446696	0.160477506	0.198003092	0.212689438	0.216255069	0.240499568	0.960719385	0.416435978	0.999635869	0.994763317	Bacteria.Firmicutes.Clostridia.Clostridiales.Lachnospiraceae.Fusicatenibacter	WDR27
112608	ENSG00000184470	rs2020917	0.205179086	0.281281017	0.270477842	0.307233193	-0.509837636	0.464846187	0.47804804	-0.483908015	0.398446943	0.427901791	0.430176094	0.470267391	0.772022137	0.446733809	0.999635869	0.973189144	Bacteria.Firmicutes.Clostridia.Clostridiales.Lachnospiraceae.Fusicatenibacter	TXNRD2
112609	ENSG00000184500	rs7644769	0.700507485	0.990446294	0.894291918	0.353212787	0.15093338	-0.004050279	0.056059684	-0.355448791	0.390702305	0.336974898	0.420273322	0.380171876	0.946404879	0.713425482	0.999635869	0.987162958	Bacteria.Firmicutes.Clostridia.Clostridiales.Lachnospiraceae.Fusicatenibacter	PROS1
112610	ENSG00000184508	rs17635872	0.744540144	0.604315629	0.860073384	0.931900012	0.112262962	-0.208689124	-0.067116484	-0.039458319	0.343085238	0.400782717	0.379251993	0.459987694	0.959955553	0.600045684	0.999635869	0.996776461	Bacteria.Firmicutes.Clostridia.Clostridiales.Lachnospiraceae.Fusicatenibacter	HDDC3
112611	ENSG00000184517	rs8058619	0.888435617	0.217037878	0.124316097	0.544205742	-0.041827866	-0.453089903	0.524660876	-0.249274529	0.297016134	0.36353048	0.337026549	0.408900568	0.973123194	0.397751173	0.999635869	0.994763317	Bacteria.Firmicutes.Clostridia.Clostridiales.Lachnospiraceae.Fusicatenibacter	ZFP1
112612	ENSG00000184619	rs8074318	0.375592991	0.28078051	0.659571192	0.547346783	0.287953102	-0.236682978	-0.162597952	0.152730072	0.322789782	0.217643654	0.367449493	0.252505305	0.867838689	0.446463533	0.999635869	0.994763317	Bacteria.Firmicutes.Clostridia.Clostridiales.Lachnospiraceae.Fusicatenibacter	KRBA2
112613	ENSG00000184719	rs11202790	0.916487616	0.909078745	0.732117986	0.899770391	0.032077073	-0.055183997	-0.126284325	0.065670294	0.304737162	0.481368905	0.367359683	0.519391325	0.976804578	0.695545397	0.999635869	0.996776461	Bacteria.Firmicutes.Clostridia.Clostridiales.Lachnospiraceae.Fusicatenibacter	RNLS
112614	ENSG00000184730	rs40831	0.553637029	0.696210872	0.151051778	0.124911247	0.189070952	-0.096465269	-0.516025979	0.439973931	0.317572678	0.245990739	0.355224489	0.283080992	0.921288466	0.631951955	0.999635869	0.962558471	Bacteria.Firmicutes.Clostridia.Clostridiales.Lachnospiraceae.Fusicatenibacter	APOBR
112615	ENSG00000184743	rs3016865	0.194239925	0.142089678	0.257228137	0.266186189	-0.358636439	0.786815597	0.350899544	-0.648114229	0.273459434	0.529551917	0.307038023	0.577957071	0.772022137	0.330774107	0.999635869	0.962558471	Bacteria.Firmicutes.Clostridia.Clostridiales.Lachnospiraceae.Fusicatenibacter	ATL3
112616	ENSG00000184752	rs10859822	0.434019521	0.480028853	0.177090031	0.27591198	0.286585891	-0.22977728	-0.557265475	0.419319041	0.364086653	0.32349948	0.408446005	0.381667137	0.892248735	0.550583237	0.999635869	0.962558471	Bacteria.Firmicutes.Clostridia.Clostridiales.Lachnospiraceae.Fusicatenibacter	NDUFA12
112617	ENSG00000184838	rs10069230	0.810865994	0.949551166	0.793203883	0.799735729	0.05972853	-0.044067165	-0.074855282	0.191611206	0.24858963	0.693845443	0.284386972	0.752259176	0.967467212	0.705416426	0.999635869	0.996776461	Bacteria.Firmicutes.Clostridia.Clostridiales.Lachnospiraceae.Fusicatenibacter	PRR16
112618	ENSG00000184857	rs45545237	0.635635335	0.346863275	0.539797627	0.566350768	-0.136152422	-0.396697466	0.201452354	0.276618929	0.286025217	0.418698044	0.326858618	0.479964105	0.940447422	0.483311061	0.999635869	0.996776461	Bacteria.Firmicutes.Clostridia.Clostridiales.Lachnospiraceae.Fusicatenibacter	TMEM186
112619	ENSG00000184860	rs11542462	0.185957618	0.332735803	0.638693988	0.383748645	-0.38096471	0.481738515	0.150034996	0.483949079	0.28503499	0.493695084	0.318070392	0.551917749	0.771667111	0.47263807	0.999635869	0.987162958	Bacteria.Firmicutes.Clostridia.Clostridiales.Lachnospiraceae.Fusicatenibacter	SDR42E1
112620	ENSG00000184903	rs214455	0.862455714	0.64553395	0.123466332	0.187892037	-0.079609852	-0.154342356	0.779665967	-0.492703351	0.457721602	0.334006772	0.499682617	0.37028006	0.971135769	0.614873193	0.999635869	0.962558471	Bacteria.Firmicutes.Clostridia.Clostridiales.Lachnospiraceae.Fusicatenibacter	IMMP2L
112621	ENSG00000184908	rs6683445	0.017181884	0.010311473	0.374902921	0.351400898	-0.918851433	0.784763105	0.372417962	-0.307146784	0.375878496	0.29715803	0.416866749	0.327268307	0.406276971	0.096447462	0.999635869	0.987162958	Bacteria.Firmicutes.Clostridia.Clostridiales.Lachnospiraceae.Fusicatenibacter	CLCNKB
112622	ENSG00000184916	rs72705798	0.43468037	0.571413229	0.730952032	0.577544282	-0.230230497	0.279185987	0.112943275	0.30478759	0.292914106	0.490821581	0.327068504	0.54450587	0.892248735	0.590153831	0.999635869	0.996776461	Bacteria.Firmicutes.Clostridia.Clostridiales.Lachnospiraceae.Fusicatenibacter	JAG2
112623	ENSG00000184925	rs884218	0.538829793	0.262031077	0.833707127	0.500528587	0.223562878	-0.305128058	-0.093100999	0.213007771	0.361866347	0.26971925	0.441694138	0.314455428	0.917092677	0.434276966	0.999635869	0.994763317	Bacteria.Firmicutes.Clostridia.Clostridiales.Lachnospiraceae.Fusicatenibacter	LCN12
112624	ENSG00000184949	rs2294296	0.188955264	0.150455647	0.777797506	0.871932694	-0.439784594	0.622272643	0.103764422	-0.074208334	0.331316932	0.42772832	0.366209306	0.458552143	0.772022137	0.338918442	0.999635869	0.996776461	Bacteria.Firmicutes.Clostridia.Clostridiales.Lachnospiraceae.Fusicatenibacter	FAM227A
112625	ENSG00000184983	rs5751211	0.844227873	0.769039387	0.88598739	0.517055999	-0.074459692	0.143678003	0.059860644	-0.345650919	0.377463795	0.487303664	0.415875633	0.530635227	0.971135769	0.659786855	0.999635869	0.994763317	Bacteria.Firmicutes.Clostridia.Clostridiales.Lachnospiraceae.Fusicatenibacter	NDUFA6
112626	ENSG00000185009	rs7099026	0.667097382	0.994995904	0.479591106	0.79257094	-0.264045603	0.002922235	0.482173804	-0.133272228	0.611114693	0.464174931	0.678165423	0.504740376	0.944401356	0.71374614	0.999635869	0.996776461	Bacteria.Firmicutes.Clostridia.Clostridiales.Lachnospiraceae.Fusicatenibacter	AP3M1
112627	ENSG00000185043	rs9744242	0.279119495	0.15409256	0.010981529	0.006660665	0.385272828	-0.478139267	-1.061863818	1.030145406	0.353048141	0.331630983	0.405726236	0.367659969	0.824672548	0.343390934	0.999635869	0.948492993	Bacteria.Firmicutes.Clostridia.Clostridiales.Lachnospiraceae.Fusicatenibacter	CIB1
112628	ENSG00000185163	rs60927391	0.446511422	0.321538852	0.745218247	0.852509512	-0.219074053	0.319445119	0.104283763	-0.068863053	0.286063284	0.319828474	0.319579677	0.368946969	0.897391437	0.468017085	0.999635869	0.996776461	Bacteria.Firmicutes.Clostridia.Clostridiales.Lachnospiraceae.Fusicatenibacter	DDX51
112629	ENSG00000185164	rs149458579	0.807126156	0.244494538	0.859116749	0.669426903	0.080667912	-0.56443836	0.063868428	0.233777867	0.329099217	0.480659289	0.358421536	0.545123806	0.967467212	0.420039429	0.999635869	0.996776461	Bacteria.Firmicutes.Clostridia.Clostridiales.Lachnospiraceae.Fusicatenibacter	NOMO2
112630	ENSG00000185176	rs10804412	0.212760778	0.043367072	0.946797858	0.443773686	-0.475487196	0.642836273	0.030902142	-0.278965537	0.37791763	0.312089651	0.46134409	0.362074497	0.776338435	0.18722965	0.999635869	0.987162958	Bacteria.Firmicutes.Clostridia.Clostridiales.Lachnospiraceae.Fusicatenibacter	AQP12B
112631	ENSG00000185201	rs117325804	0.26537156	0.518585577	0.568122843	0.797964701	-0.307685567	0.344246424	0.179327256	0.147494654	0.273907575	0.530419738	0.312581902	0.573869701	0.817740279	0.566251739	0.999635869	0.996776461	Bacteria.Firmicutes.Clostridia.Clostridiales.Lachnospiraceae.Fusicatenibacter	IFITM2
112632	ENSG00000185219	rs66922431	0.880759136	0.772384295	0.928075625	0.737005645	0.041773877	-0.132836702	-0.028942121	0.167668204	0.277403015	0.457351243	0.319408442	0.497176727	0.971135769	0.660715211	0.999635869	0.996776461	Bacteria.Firmicutes.Clostridia.Clostridiales.Lachnospiraceae.Fusicatenibacter	ZNF445
112633	ENSG00000185252	rs13056016	0.579370531	0.482291887	0.650986604	0.249102297	-0.159194229	0.201933849	-0.146038501	0.389352114	0.285775604	0.285775604	0.321342789	0.334843332	0.926586134	0.550933439	0.999635869	0.962558471	Bacteria.Firmicutes.Clostridia.Clostridiales.Lachnospiraceae.Fusicatenibacter	ZNF74
112634	ENSG00000185272	rs11910130	0.809503594	0.30411015	0.366596611	0.131984712	0.062783157	-0.300945894	0.262568539	-0.542921373	0.259397106	0.290565246	0.288817273	0.355965018	0.967467212	0.457317659	0.999635869	0.962558471	Bacteria.Firmicutes.Clostridia.Clostridiales.Lachnospiraceae.Fusicatenibacter	RBM11
112635	ENSG00000185303	rs1650232	0.18485463	0.090975626	0.609825804	0.623941653	0.779542932	-0.582662833	0.334940242	-0.189606572	0.581767249	0.339678892	0.653200741	0.384922712	0.771667111	0.262163424	0.999635869	0.996776461	Bacteria.Firmicutes.Clostridia.Clostridiales.Lachnospiraceae.Fusicatenibacter	SFTPA2
112636	ENSG00000185339	rs4340628	0.734024272	0.489062114	0.682927101	0.241136133	-0.114824114	0.302235978	0.15016931	-0.551661991	0.336513624	0.43443722	0.366013844	0.466407774	0.958110508	0.552567349	0.999635869	0.962558471	Bacteria.Firmicutes.Clostridia.Clostridiales.Lachnospiraceae.Fusicatenibacter	TCN2
112637	ENSG00000185344	rs10744161	0.203954352	0.068287646	0.669218893	0.428104902	0.730003007	-0.662113231	-0.263306484	0.313143828	0.568949582	0.357232095	0.613567692	0.392728832	0.772022137	0.231055714	0.999635869	0.987162958	Bacteria.Firmicutes.Clostridia.Clostridiales.Lachnospiraceae.Fusicatenibacter	ATP6V0A2
112638	ENSG00000185420	rs3124096	0.010057217	0.003770256	0.10890616	0.076622626	2.136246025	-1.290789518	-1.533597554	0.911059857	0.80605241	0.429791344	0.943690413	0.506482018	0.329233807	0.061048418	0.999635869	0.962558471	Bacteria.Firmicutes.Clostridia.Clostridiales.Lachnospiraceae.Fusicatenibacter	SMYD3
112639	ENSG00000185479	rs3809178	0.081735188	0.037982651	0.296631971	0.233304635	-0.537124581	0.941899766	0.351175178	-0.585317866	0.303857081	0.444801222	0.333813876	0.486580708	0.636532355	0.177633713	0.999635869	0.962558471	Bacteria.Firmicutes.Clostridia.Clostridiales.Lachnospiraceae.Fusicatenibacter	KRT6B
112640	ENSG00000185482	rs11172134	0.438528152	0.402225223	0.796897686	0.954783133	-0.232090806	0.396951897	0.08654271	0.030290384	0.297780168	0.470831786	0.334909764	0.532183483	0.892248735	0.509509661	0.999635869	0.996776461	Bacteria.Firmicutes.Clostridia.Clostridiales.Lachnospiraceae.Fusicatenibacter	STAC3
112641	ENSG00000185499	rs4971059	0.387503864	0.145855529	0.980338908	0.737302868	-0.362385984	0.559661881	-0.011138512	-0.14043501	0.416579964	0.380283739	0.45026652	0.416913408	0.874093159	0.3341249	0.999635869	0.996776461	Bacteria.Firmicutes.Clostridia.Clostridiales.Lachnospiraceae.Fusicatenibacter	MUC1
112642	ENSG00000185513	rs4325825	0.194520545	0.642461838	0.087087334	0.248900139	-0.273591477	0.069612821	0.398911553	-0.200930645	0.208745817	0.14925419	0.229681514	0.172726076	0.772022137	0.613690561	0.999635869	0.962558471	Bacteria.Firmicutes.Clostridia.Clostridiales.Lachnospiraceae.Fusicatenibacter	L3MBTL1
112643	ENSG00000185522	rs111655589	0.83631267	0.485469032	0.848237533	0.768404832	0.063463281	-0.185864874	-0.06622542	0.093380055	0.30595019	0.26496063	0.344707309	0.315817501	0.971135769	0.551469914	0.999635869	0.996776461	Bacteria.Firmicutes.Clostridia.Clostridiales.Lachnospiraceae.Fusicatenibacter	LMNTD2
112644	ENSG00000185619	rs3775142	0.899433575	0.733548875	0.907076381	0.972759574	0.060326849	-0.108096071	0.063540673	-0.012705841	0.475522928	0.316207808	0.542266633	0.370679257	0.976804578	0.649508213	0.999635869	0.996776461	Bacteria.Firmicutes.Clostridia.Clostridiales.Lachnospiraceae.Fusicatenibacter	PCGF3
112645	ENSG00000185668	rs6600439	0.832735359	0.512785292	0.62046227	0.289825669	0.070803068	-0.297969721	-0.187081675	0.533347454	0.333926021	0.452796828	0.376013703	0.499821838	0.971135769	0.564384595	0.999635869	0.964040939	Bacteria.Firmicutes.Clostridia.Clostridiales.Lachnospiraceae.Fusicatenibacter	POU3F1
112646	ENSG00000185730	rs7015233	0.674708444	0.595831448	0.600186423	0.523274567	-0.236454354	0.289436793	0.311401121	-0.365821948	0.560889228	0.543044704	0.591260951	0.570060652	0.944401356	0.596921543	0.999635869	0.994763317	Bacteria.Firmicutes.Clostridia.Clostridiales.Lachnospiraceae.Fusicatenibacter	ZNF696
112647	ENSG00000185808	rs7280542	0.103241574	0.0191094	0.753227713	0.994692373	0.754890727	-0.698886709	0.162359879	-0.002204157	0.45689717	0.290913072	0.514288207	0.330091206	0.66266981	0.127450323	0.999635869	0.996776461	Bacteria.Firmicutes.Clostridia.Clostridiales.Lachnospiraceae.Fusicatenibacter	PIGP
112648	ENSG00000185813	rs2139883	0.935413838	0.809131132	0.806619943	0.888729194	-0.042938499	-0.102265247	0.143625847	-0.065920321	0.527857233	0.421681642	0.584381972	0.469337952	0.977759285	0.671535701	0.999635869	0.996776461	Bacteria.Firmicutes.Clostridia.Clostridiales.Lachnospiraceae.Fusicatenibacter	PCYT2
112649	ENSG00000185829	rs774169581	0.284938818	0.167689765	0.409103184	0.636686393	-0.311954357	0.564241606	0.260892919	-0.22460087	0.289370881	0.404471304	0.314040379	0.473309478	0.83098001	0.355611503	0.999635869	0.996776461	Bacteria.Firmicutes.Clostridia.Clostridiales.Lachnospiraceae.Fusicatenibacter	ARL17A
112650	ENSG00000185864	rs194548	0.095965705	0.158740705	0.731362899	0.358094466	0.513217415	-0.322865744	0.118840748	-0.239475268	0.303883743	0.226501569	0.344694867	0.258761424	0.656388933	0.349143832	0.999635869	0.987162958	Bacteria.Firmicutes.Clostridia.Clostridiales.Lachnospiraceae.Fusicatenibacter	NPIPB4
112651	ENSG00000185875	rs902903	0.379412798	0.17398923	0.564453258	0.408413333	-0.317531936	0.454154826	0.24213977	-0.314270836	0.358825901	0.330456236	0.418088404	0.377732687	0.869246514	0.362276611	0.999635869	0.987162958	Bacteria.Firmicutes.Clostridia.Clostridiales.Lachnospiraceae.Fusicatenibacter	THNSL1
112652	ENSG00000185900	rs11784974	0.426560679	0.596712667	0.335946623	0.420148452	-0.277811627	0.209419038	0.370136265	-0.350310661	0.347249258	0.393860147	0.381869124	0.431825561	0.892248735	0.597085505	0.999635869	0.987162958	Bacteria.Firmicutes.Clostridia.Clostridiales.Lachnospiraceae.Fusicatenibacter	POMK
112653	ENSG00000185917	rs7281482	0.021237212	0.005139035	0.389496001	0.21224117	1.511142756	-1.109756959	-0.592537847	0.518943537	0.640297976	0.383368045	0.684033195	0.411982802	0.452456221	0.073500062	0.999635869	0.962558471	Bacteria.Firmicutes.Clostridia.Clostridiales.Lachnospiraceae.Fusicatenibacter	SETD4
112654	ENSG00000185940	rs1021343	0.577420512	0.973744571	0.271841384	0.658081544	0.157811438	-0.012578126	-0.355890985	0.191198212	0.281839717	0.380725247	0.32117285	0.430069845	0.925042464	0.711304944	0.999635869	0.996776461	Bacteria.Firmicutes.Clostridia.Clostridiales.Lachnospiraceae.Fusicatenibacter	KRTAP5-5
112655	ENSG00000186001	rs9325411	0.205641757	0.289671681	0.150193337	0.23175268	-0.657153827	0.403222109	0.835210915	-0.508927125	0.514108128	0.377754365	0.573719673	0.421657613	0.772022137	0.449238125	0.999635869	0.962558471	Bacteria.Firmicutes.Clostridia.Clostridiales.Lachnospiraceae.Fusicatenibacter	LRCH3
112656	ENSG00000186010	rs74950305	0.769545744	0.45779339	0.914282972	0.9078046	0.098641409	-0.366600451	0.040075138	-0.062279183	0.335312933	0.490847874	0.370890617	0.535718484	0.962510796	0.541092242	0.999635869	0.996776461	Bacteria.Firmicutes.Clostridia.Clostridiales.Lachnospiraceae.Fusicatenibacter	NDUFA13
112657	ENSG00000186026	rs62115524	0.014429992	0.030626372	0.25687125	0.416099692	-1.32650894	0.705550414	0.700101825	-0.298880883	0.527909289	0.319349156	0.612127056	0.365221761	0.390706709	0.161475371	0.999635869	0.987162958	Bacteria.Firmicutes.Clostridia.Clostridiales.Lachnospiraceae.Fusicatenibacter	ZNF284
112658	ENSG00000186063	rs71524942	0.476927744	0.811341744	0.976111308	0.518754198	-0.404436766	0.086312063	0.01922602	0.270529843	0.565384369	0.360153826	0.639625419	0.417004857	0.902903125	0.672544424	0.999635869	0.994763317	Bacteria.Firmicutes.Clostridia.Clostridiales.Lachnospiraceae.Fusicatenibacter	AIDA
112659	ENSG00000186115	rs3810427	0.033083757	0.002344237	0.328217734	0.176479365	0.640199016	-0.859882682	-0.324906691	0.416788318	0.294111447	0.271657193	0.329852044	0.305047015	0.461963101	0.050694332	0.999635869	0.962558471	Bacteria.Firmicutes.Clostridia.Clostridiales.Lachnospiraceae.Fusicatenibacter	CYP4F2
112660	ENSG00000186132	rs2166504	0.483112298	0.37135752	0.94015712	0.611636488	-0.241203256	0.400251879	0.028906094	-0.243015256	0.34199215	0.444691655	0.383579043	0.476344576	0.902903125	0.496208608	0.999635869	0.996776461	Bacteria.Firmicutes.Clostridia.Clostridiales.Lachnospiraceae.Fusicatenibacter	C2orf76
112661	ENSG00000186153	rs12933480	0.036214528	0.067861784	0.433142058	0.663057788	-0.865984793	0.814478212	0.352959205	-0.210476466	0.405023308	0.438742144	0.447550278	0.48090723	0.472936175	0.231055714	0.999635869	0.996776461	Bacteria.Firmicutes.Clostridia.Clostridiales.Lachnospiraceae.Fusicatenibacter	WWOX
112662	ENSG00000186184	rs56173543	0.652161815	0.856559301	0.877540581	0.965395083	-0.141936491	0.073431352	0.0542478	0.020911134	0.313448569	0.404660048	0.350695216	0.480170523	0.940447422	0.683067872	0.999635869	0.996776461	Bacteria.Firmicutes.Clostridia.Clostridiales.Lachnospiraceae.Fusicatenibacter	POLR1D
112663	ENSG00000186204	rs7254785	0.144084606	0.057162278	0.412478476	0.273538411	0.786682881	-0.630871243	-0.501726242	0.423387064	0.532154192	0.325876559	0.608329567	0.383451487	0.733387523	0.212572572	0.999635869	0.962558471	Bacteria.Firmicutes.Clostridia.Clostridiales.Lachnospiraceae.Fusicatenibacter	CYP4F12
112664	ENSG00000186205	rs1874121	0.576492032	0.658907957	0.651534094	0.514507011	-0.169324507	0.178968198	-0.159939236	0.288804807	0.301663347	0.403603428	0.352523068	0.440673927	0.925042464	0.620793931	0.999635869	0.994763317	Bacteria.Firmicutes.Clostridia.Clostridiales.Lachnospiraceae.Fusicatenibacter	MTARC1
112665	ENSG00000186230	rs3746224	0.559249615	0.974346347	0.177262567	0.402295673	-0.318779116	-0.012595691	0.790832329	-0.358238888	0.54312482	0.390203607	0.579872253	0.424977549	0.9219068	0.711304944	0.999635869	0.987162958	Bacteria.Firmicutes.Clostridia.Clostridiales.Lachnospiraceae.Fusicatenibacter	ZNF749
112666	ENSG00000186283	rs1128952	0.980750754	0.607212	0.792383723	0.925994678	0.007686829	-0.213009571	0.094788921	-0.042741954	0.317384321	0.412387099	0.358661526	0.458403655	0.978208567	0.600422533	0.999635869	0.996776461	Bacteria.Firmicutes.Clostridia.Clostridiales.Lachnospiraceae.Fusicatenibacter	TOR3A
112667	ENSG00000186409	rs12024669	0.10688465	0.463569835	0.035106443	0.064975879	-0.557616748	0.291680624	0.778714516	-0.817625348	0.341123987	0.395621311	0.36195185	0.435663433	0.664108875	0.544419136	0.999635869	0.962558471	Bacteria.Firmicutes.Clostridia.Clostridiales.Lachnospiraceae.Fusicatenibacter	CCDC30
112668	ENSG00000186417	rs2445772	0.060447352	0.052722441	0.122121009	0.151676295	1.597082048	-0.974069756	-1.39507922	0.77264284	0.836058953	0.493777781	0.890830702	0.532701251	0.564660132	0.20476429	0.999635869	0.962558471	Bacteria.Firmicutes.Clostridia.Clostridiales.Lachnospiraceae.Fusicatenibacter	GLDN
112669	ENSG00000186432	rs10936209	0.10262065	0.5683913	0.35955692	0.599141242	-0.430081332	0.181141105	0.28087727	0.191215718	0.259827771	0.315963298	0.304428696	0.36202292	0.66266981	0.588662358	0.999635869	0.996776461	Bacteria.Firmicutes.Clostridia.Clostridiales.Lachnospiraceae.Fusicatenibacter	KPNA4
112670	ENSG00000186446	rs56084453	0.300768732	0.560786731	0.317548387	0.754333444	-0.288955316	0.313660724	0.324127153	-0.181990897	0.277051179	0.536507301	0.321831079	0.579154735	0.839265446	0.584380494	0.999635869	0.996776461	Bacteria.Firmicutes.Clostridia.Clostridiales.Lachnospiraceae.Fusicatenibacter	ZNF501
112671	ENSG00000186448	rs9865272	0.519732765	0.187721915	0.857898748	0.916708113	0.219509235	-0.504753041	0.066924756	0.044071128	0.339155725	0.379187628	0.37231913	0.419795076	0.912907463	0.373514431	0.999635869	0.996776461	Bacteria.Firmicutes.Clostridia.Clostridiales.Lachnospiraceae.Fusicatenibacter	ZNF197
112672	ENSG00000186468	rs6880209	0.07074668	0.01181067	0.29077767	0.212178934	0.485740111	-0.76566596	-0.332703329	0.427375321	0.264452933	0.295667367	0.312411192	0.339241199	0.607104731	0.101278365	0.999635869	0.962558471	Bacteria.Firmicutes.Clostridia.Clostridiales.Lachnospiraceae.Fusicatenibacter	RPS23
112673	ENSG00000186470	rs1624064	0.266102099	0.010023286	0.873737392	0.202865511	-0.374669367	0.74463817	-0.06199699	-0.417322621	0.334052792	0.280834172	0.388619231	0.324460505	0.817740279	0.095827809	0.999635869	0.962558471	Bacteria.Firmicutes.Clostridia.Clostridiales.Lachnospiraceae.Fusicatenibacter	BTN3A2
112674	ENSG00000186474	rs3760739	0.098902339	0.009136914	0.27996794	0.083337443	0.573720249	-1.046153581	-0.409962222	0.773487507	0.342764165	0.389476385	0.376341896	0.439913748	0.658887445	0.092923296	0.999635869	0.962558471	Bacteria.Firmicutes.Clostridia.Clostridiales.Lachnospiraceae.Fusicatenibacter	KLK12
112675	ENSG00000186510	rs1763604	0.019267395	0.011166725	0.997836391	0.717179167	-0.795447904	0.601747921	-0.001053787	0.101243626	0.331560119	0.230477579	0.387140487	0.278303992	0.431960551	0.099597014	0.999635869	0.996776461	Bacteria.Firmicutes.Clostridia.Clostridiales.Lachnospiraceae.Fusicatenibacter	CLCNKA
112676	ENSG00000186523	rs76796860	0.980212223	0.911342789	0.077066172	0.135742656	0.007150275	0.049755613	-0.601903219	0.771608936	0.28719393	0.445149535	0.335129171	0.510901345	0.978208567	0.695545397	0.999635869	0.962558471	Bacteria.Firmicutes.Clostridia.Clostridiales.Lachnospiraceae.Fusicatenibacter	FAM86B1
112677	ENSG00000186529	rs2178775	0.636753909	0.456022977	0.069759185	0.25687567	-0.172399817	-0.206956103	0.742116726	-0.382052189	0.363377227	0.276004817	0.402577674	0.33404666	0.940447422	0.539827476	0.999635869	0.962558471	Bacteria.Firmicutes.Clostridia.Clostridiales.Lachnospiraceae.Fusicatenibacter	CYP4F3
112678	ENSG00000186532	rs7224977	0.202978744	0.100800194	0.862915718	0.727407243	0.95129939	-0.73580278	-0.136842741	0.167671134	0.73980517	0.442118152	0.78945282	0.478976248	0.772022137	0.278606	0.999635869	0.996776461	Bacteria.Firmicutes.Clostridia.Clostridiales.Lachnospiraceae.Fusicatenibacter	SMYD4
112679	ENSG00000186567	rs2289494	0.258390071	0.127697455	0.754746769	0.933267398	0.531739536	-0.437953253	0.17121119	0.027649143	0.466421868	0.283896908	0.545799652	0.32894236	0.817740279	0.316368304	0.999635869	0.996776461	Bacteria.Firmicutes.Clostridia.Clostridiales.Lachnospiraceae.Fusicatenibacter	CEACAM19
112680	ENSG00000186575	rs2245194	0.859749376	0.6924657	0.410618436	0.811499346	-0.11342183	-0.174014087	0.590091714	-0.115512902	0.639411018	0.438047978	0.71261582	0.482410902	0.971135769	0.630250934	0.999635869	0.996776461	Bacteria.Firmicutes.Clostridia.Clostridiales.Lachnospiraceae.Fusicatenibacter	NF2
112681	ENSG00000186635	rs479490	0.218315862	0.112215876	0.367693051	0.224763691	0.572271705	-0.498190742	-0.466616886	0.429540955	0.46044645	0.309474833	0.514447339	0.350519091	0.781968419	0.295936405	0.999635869	0.962558471	Bacteria.Firmicutes.Clostridia.Clostridiales.Lachnospiraceae.Fusicatenibacter	ARAP1
112682	ENSG00000186638	rs67806641	0.693223568	0.969072787	0.74116992	0.209022393	-0.128562129	-0.012417318	-0.123795893	0.475926839	0.324474632	0.319058852	0.373221081	0.375144418	0.945339368	0.70970899	0.999635869	0.962558471	Bacteria.Firmicutes.Clostridia.Clostridiales.Lachnospiraceae.Fusicatenibacter	KIF24
112683	ENSG00000186665	rs7502307	0.334620959	0.689338934	0.208324033	0.108693362	-0.347003543	0.184727912	0.487259842	-0.860096493	0.357015519	0.460078473	0.383481527	0.528930814	0.85546599	0.630250934	0.999635869	0.962558471	Bacteria.Firmicutes.Clostridia.Clostridiales.Lachnospiraceae.Fusicatenibacter	C17orf58
112684	ENSG00000186732	rs4513387	0.391694746	0.692266115	0.777747804	0.692479374	-0.191994885	342.8332405	0.074295727	-342.5825813	0.222677983	862.4281215	0.262147026	862.4281499	0.875469464	0.630250934	0.999635869	0.996776461	Bacteria.Firmicutes.Clostridia.Clostridiales.Lachnospiraceae.Fusicatenibacter	MPPED1
112685	ENSG00000186792	rs13100173	0.235552632	0.017843603	0.973247991	0.357045457	0.422120097	-0.761227861	-0.013494981	0.334969263	0.352621147	0.313312111	0.400892282	0.361152051	0.792845285	0.125039397	0.999635869	0.987162958	Bacteria.Firmicutes.Clostridia.Clostridiales.Lachnospiraceae.Fusicatenibacter	HYAL3
112686	ENSG00000186910	rs10132253	0.009918667	0.013686658	0.431702359	0.615073248	1.568599687	-0.875236852	-0.542407945	0.202226732	0.590709601	0.345506896	0.685612156	0.400258635	0.329233807	0.10945829	0.999635869	0.996776461	Bacteria.Firmicutes.Clostridia.Clostridiales.Lachnospiraceae.Fusicatenibacter	SERPINA11
112687	ENSG00000186952	rs113128014	0.710228882	0.826996874	0.759950769	0.238933546	-0.096391811	-0.109761706	-0.087981896	0.722141574	0.258315708	0.500226217	0.286759591	0.607657357	0.950133654	0.676387925	0.999635869	0.962558471	Bacteria.Firmicutes.Clostridia.Clostridiales.Lachnospiraceae.Fusicatenibacter	TMEM232
112688	ENSG00000186973	rs559850	0.392998477	0.019841033	0.792236938	0.877391314	0.222740617	-0.722028527	0.07811696	0.055227834	0.259053696	0.302435359	0.29536447	0.356592633	0.875469464	0.130045432	0.999635869	0.996776461	Bacteria.Firmicutes.Clostridia.Clostridiales.Lachnospiraceae.Fusicatenibacter	FAM183A
112689	ENSG00000187024	rs550045	0.749710579	0.344608501	0.558140541	0.700317119	0.114242062	-0.2683711	0.244271203	-0.131027287	0.356609779	0.281924785	0.415005692	0.338947242	0.959955553	0.482654802	0.999635869	0.996776461	Bacteria.Firmicutes.Clostridia.Clostridiales.Lachnospiraceae.Fusicatenibacter	PTRH1
112690	ENSG00000187045	rs1883276	0.558530908	0.350382158	0.511198201	0.615306545	0.169427699	-0.372631116	-0.218846727	0.230293175	0.288136426	0.396198229	0.331308484	0.456110848	0.9219068	0.484018323	0.999635869	0.996776461	Bacteria.Firmicutes.Clostridia.Clostridiales.Lachnospiraceae.Fusicatenibacter	TMPRSS6
112691	ENSG00000187091	rs722501	0.523714754	0.483390706	0.770573788	0.915321672	0.325150865	-0.218928968	-0.164415505	0.037691807	0.507221872	0.310608693	0.561478407	0.353128941	0.913927025	0.551105437	0.999635869	0.996776461	Bacteria.Firmicutes.Clostridia.Clostridiales.Lachnospiraceae.Fusicatenibacter	PLCD1
112692	ENSG00000187097	rs2286415	0.985488443	0.844020313	0.844248877	0.646960072	0.005164394	-0.081790796	0.06127306	-0.214238575	0.282862852	0.414068817	0.310658313	0.465639635	0.978208567	0.680842135	0.999635869	0.996776461	Bacteria.Firmicutes.Clostridia.Clostridiales.Lachnospiraceae.Fusicatenibacter	ENTPD5
112693	ENSG00000187105	rs4903124	0.013265454	0.003099117	0.267266181	0.155459544	1.183646016	-0.959139934	-0.601309505	0.519853731	0.465045458	0.312345941	0.537442578	0.361778874	0.374589719	0.056603618	0.999635869	0.962558471	Bacteria.Firmicutes.Clostridia.Clostridiales.Lachnospiraceae.Fusicatenibacter	HEATR4
112694	ENSG00000187109	rs10880035	0.887354724	0.992575032	0.464186599	0.349246004	-0.091097254	0.003494124	-0.556963543	0.415306216	0.640624756	0.374052386	0.756485593	0.440525432	0.973123194	0.713425482	0.999635869	0.987162958	Bacteria.Firmicutes.Clostridia.Clostridiales.Lachnospiraceae.Fusicatenibacter	NAP1L1
112695	ENSG00000187134	rs7073738	0.219255993	0.000284617	0.13322511	0.556854229	-0.268965416	1.216890439	-0.364493964	0.214022548	0.216855234	0.317443558	0.239759491	0.362426446	0.783639198	0.01567651	0.999635869	0.996776461	Bacteria.Firmicutes.Clostridia.Clostridiales.Lachnospiraceae.Fusicatenibacter	AKR1C1
112696	ENSG00000187164	rs7078823	0.833738844	0.39069848	0.696469987	0.831798605	0.139358057	-0.345595506	0.31243971	0.101152404	0.661277087	0.399978987	0.797451798	0.474363765	0.971135769	0.505316395	0.999635869	0.996776461	Bacteria.Firmicutes.Clostridia.Clostridiales.Lachnospiraceae.Fusicatenibacter	SHTN1
112697	ENSG00000187231	rs35539795	0.227030225	0.079637677	0.505107216	0.48585817	-0.349835277	0.990737076	0.217625476	-0.437447026	0.286889973	0.556515426	0.324746741	0.624163417	0.790012176	0.248008639	0.999635869	0.994763317	Bacteria.Firmicutes.Clostridia.Clostridiales.Lachnospiraceae.Fusicatenibacter	SESTD1
112698	ENSG00000187239	rs6478939	0.593167357	0.64186948	0.692928074	0.711002641	-0.27788189	0.168965677	0.235369428	-0.153977721	0.517602786	0.361627577	0.593439837	0.413795577	0.931432233	0.613690561	0.999635869	0.996776461	Bacteria.Firmicutes.Clostridia.Clostridiales.Lachnospiraceae.Fusicatenibacter	FNBP1
112699	ENSG00000187242	rs12602410	0.731529868	0.372351759	0.952753498	0.626031776	-0.104129322	0.2915839	-0.021539435	-0.187537506	0.302220279	0.324636656	0.362159483	0.383032746	0.956486769	0.496833818	0.999635869	0.996776461	Bacteria.Firmicutes.Clostridia.Clostridiales.Lachnospiraceae.Fusicatenibacter	KRT12
112700	ENSG00000187595	rs4796768	0.827618966	0.557766366	0.955767635	0.581498013	0.055224839	-0.186722525	0.015735542	-0.218384843	0.252603963	0.316930986	0.282623906	0.394245539	0.970165565	0.583256689	0.999635869	0.996776461	Bacteria.Firmicutes.Clostridia.Clostridiales.Lachnospiraceae.Fusicatenibacter	ZNF385C
112701	ENSG00000187607	rs2259335	0.884269091	0.029862971	0.621483632	0.3603313	0.035250212	-0.989694693	0.135621815	0.483506304	0.241235337	0.445820654	0.273385104	0.52489893	0.971796569	0.159973623	0.999635869	0.987162958	Bacteria.Firmicutes.Clostridia.Clostridiales.Lachnospiraceae.Fusicatenibacter	ZNF286A
112702	ENSG00000187624	rs11150882	0.00164526	2.34E-05	0.360500126	0.264193172	-0.892403675	1.331434811	0.274745838	-0.36307571	0.271835566	0.292469922	0.298372158	0.322413199	0.169058563	0.003953653	0.999635869	0.962558471	Bacteria.Firmicutes.Clostridia.Clostridiales.Lachnospiraceae.Fusicatenibacter	C17orf97
112703	ENSG00000187630	rs8004540	0.874504305	0.216718184	0.548161449	0.990044275	-0.046084694	0.496396663	-0.196063178	-0.005824036	0.29065586	0.397996927	0.324809083	0.464980494	0.971135769	0.397671652	0.999635869	0.996776461	Bacteria.Firmicutes.Clostridia.Clostridiales.Lachnospiraceae.Fusicatenibacter	DHRS4L2
112704	ENSG00000187676	rs4057	0.798779938	0.446324458	0.598734825	0.991746174	0.163499553	-0.320382641	0.381967166	0.004874354	0.638776834	0.418177599	0.722361323	0.469406239	0.967467212	0.535795199	0.999635869	0.996776461	Bacteria.Firmicutes.Clostridia.Clostridiales.Lachnospiraceae.Fusicatenibacter	B3GLCT
112705	ENSG00000187678	rs13362006	0.939527915	0.424497049	0.501841893	0.87974309	0.022517294	-0.290751282	0.230366883	-0.061310453	0.295685737	0.361798556	0.341130723	0.403670808	0.977759285	0.522205317	0.999635869	0.996776461	Bacteria.Firmicutes.Clostridia.Clostridiales.Lachnospiraceae.Fusicatenibacter	SPRY4
112706	ENSG00000187741	rs117653913	0.71682037	0.00278256	0.643473209	0.001697848	0.091058478	-1.504241178	-0.136239093	1.784127557	0.249974772	0.484073459	0.292997199	0.545181985	0.95143341	0.055866169	0.999635869	0.743553956	Bacteria.Firmicutes.Clostridia.Clostridiales.Lachnospiraceae.Fusicatenibacter	FANCA
112707	ENSG00000187778	rs7301209	0.285114895	0.102047149	0.121718636	0.014945889	-0.279275837	1.176775096	0.470685913	-1.900056962	0.259153616	0.709721407	0.300227564	0.76028848	0.83098001	0.280617862	0.999635869	0.948492993	Bacteria.Firmicutes.Clostridia.Clostridiales.Lachnospiraceae.Fusicatenibacter	MCRS1
112708	ENSG00000187790	rs3736772	0.091312112	0.195635657	0.052049889	0.243896923	-0.475149001	0.53067134	0.61300061	-0.623858841	0.277295385	0.40591888	0.309833043	0.530580327	0.654619897	0.378005616	0.999635869	0.962558471	Bacteria.Firmicutes.Clostridia.Clostridiales.Lachnospiraceae.Fusicatenibacter	FANCM
112709	ENSG00000187824	rs378707	0.046203629	0.005832763	0.973588637	0.857350567	-0.743051442	0.88078013	-0.013436662	-0.062219311	0.365712159	0.309083187	0.404310004	0.34479673	0.513259365	0.077693547	0.999635869	0.996776461	Bacteria.Firmicutes.Clostridia.Clostridiales.Lachnospiraceae.Fusicatenibacter	TMEM220
112710	ENSG00000187862	rs35091159	0.355145163	0.353089093	0.847232514	0.872804876	-0.278716748	0.327061253	0.065065861	0.062092181	0.299309995	0.349719394	0.336415575	0.386337643	0.862250323	0.485597054	0.999635869	0.996776461	Bacteria.Firmicutes.Clostridia.Clostridiales.Lachnospiraceae.Fusicatenibacter	TTC24
112711	ENSG00000187867	rs7252372	0.506827314	0.208837415	0.85877083	0.756010533	0.210874232	-0.376243241	-0.065549975	0.106363557	0.31595166	0.296447923	0.366947399	0.340889292	0.904914109	0.390128549	0.999635869	0.996776461	Bacteria.Firmicutes.Clostridia.Clostridiales.Lachnospiraceae.Fusicatenibacter	PALM3
112712	ENSG00000187987	rs2531803	0.649562764	0.869678094	0.2987918	0.085661223	-0.175919396	0.053649456	-0.447831526	0.628376117	0.385405156	0.325726807	0.427614933	0.360126594	0.940447422	0.686736239	0.999635869	0.962558471	Bacteria.Firmicutes.Clostridia.Clostridiales.Lachnospiraceae.Fusicatenibacter	ZSCAN23
112713	ENSG00000188015	rs41265160	0.9956503	0.573957585	0.526200364	0.580379949	0.001392991	-0.393909839	0.184833431	-0.415674733	0.254555046	0.697127704	0.290072386	0.748188518	0.978208567	0.590153831	0.999635869	0.996776461	Bacteria.Firmicutes.Clostridia.Clostridiales.Lachnospiraceae.Fusicatenibacter	S100A3
112714	ENSG00000188033	rs7248145	0.431663268	0.603217039	0.631116184	0.8957824	0.411203272	-0.177957773	-0.291186515	0.051919029	0.519723066	0.340725893	0.603617419	0.394831313	0.892248735	0.600045684	0.999635869	0.996776461	Bacteria.Firmicutes.Clostridia.Clostridiales.Lachnospiraceae.Fusicatenibacter	ZNF490
112715	ENSG00000188092	rs28545649	0.352389589	0.758365978	0.380675451	0.839440666	-0.315412033	0.121624213	0.325407357	-0.092885257	0.336770273	0.393725512	0.368707055	0.456641242	0.862250323	0.65494142	0.999635869	0.996776461	Bacteria.Firmicutes.Clostridia.Clostridiales.Lachnospiraceae.Fusicatenibacter	GPR89B
112716	ENSG00000188191	rs79215835	0.581788362	0.766897605	0.191693598	0.075847921	-0.14478302	0.109870626	0.393901837	-0.742876136	0.261575188	0.369114473	0.298613781	0.411870529	0.927895188	0.659483233	0.999635869	0.962558471	Bacteria.Firmicutes.Clostridia.Clostridiales.Lachnospiraceae.Fusicatenibacter	PRKAR1B
112717	ENSG00000188199	rs2913146	0.767674999	0.549119603	0.538417682	0.629211837	0.118001556	-0.2258497	0.273853725	-0.199333907	0.397797542	0.375055354	0.4428179	0.410913158	0.962510796	0.58066894	0.999635869	0.996776461	Bacteria.Firmicutes.Clostridia.Clostridiales.Lachnospiraceae.Fusicatenibacter	NUTM2B
112718	ENSG00000188227	rs11083426	0.842197786	0.768424448	0.65612774	0.635916486	-0.04786243	0.10296515	-0.119509331	0.184810113	0.239469313	0.348265309	0.267183277	0.388567764	0.971135769	0.659624027	0.999635869	0.996776461	Bacteria.Firmicutes.Clostridia.Clostridiales.Lachnospiraceae.Fusicatenibacter	ZNF793
112719	ENSG00000188234	rs2437381	0.654579565	0.084246729	0.354390854	0.809998389	0.093088098	-0.301447742	0.217851868	-0.048375409	0.207115545	0.171961753	0.233579209	0.200400461	0.940447422	0.253880039	0.999635869	0.996776461	Bacteria.Firmicutes.Clostridia.Clostridiales.Lachnospiraceae.Fusicatenibacter	AGAP4
112720	ENSG00000188263	rs4327324	0.2898392	0.187778469	0.241575122	0.138783683	-0.311640652	0.675436579	0.388906594	-0.817189922	0.292059537	0.50747678	0.329114791	0.545355874	0.836438917	0.373514431	0.999635869	0.962558471	Bacteria.Firmicutes.Clostridia.Clostridiales.Lachnospiraceae.Fusicatenibacter	IL17REL
112721	ENSG00000188321	rs62104842	0.356713454	0.249382574	0.904662815	0.690344132	0.268674081	-0.325713586	-0.041217612	0.124814825	0.289473699	0.280281704	0.34281076	0.311926329	0.862250323	0.423439135	0.999635869	0.996776461	Bacteria.Firmicutes.Clostridia.Clostridiales.Lachnospiraceae.Fusicatenibacter	ZNF559
112722	ENSG00000188322	rs2726040	0.071960551	0.127460794	0.921873852	0.458491786	-0.50905452	0.444775635	0.031111517	0.243508805	0.278366883	0.288137098	0.316015343	0.326547331	0.607895954	0.316368304	0.999635869	0.99059151	Bacteria.Firmicutes.Clostridia.Clostridiales.Lachnospiraceae.Fusicatenibacter	SBK1
112723	ENSG00000188389	rs75960776	0.874071229	0.198937725	0.695648793	0.583623241	0.043512738	-0.688198501	0.120869295	0.3150261	0.273482672	0.530357598	0.307622311	0.571931785	0.971135769	0.381898734	0.999635869	0.996776461	Bacteria.Firmicutes.Clostridia.Clostridiales.Lachnospiraceae.Fusicatenibacter	PDCD1
112724	ENSG00000188428	rs2815142	0.459647044	0.288676437	0.908227725	0.906170731	0.36649036	-0.416672329	0.06587075	0.052016303	0.492737733	0.389543373	0.569237105	0.43961097	0.900007375	0.449235599	0.999635869	0.996776461	Bacteria.Firmicutes.Clostridia.Clostridiales.Lachnospiraceae.Fusicatenibacter	BLOC1S5
112725	ENSG00000188486	rs1784304	0.303806199	0.18805556	0.395457289	0.331695583	-0.32903354	0.453613953	0.30133317	-0.388302643	0.31748282	0.341031255	0.35229626	0.397078791	0.839982611	0.373514431	0.999635869	0.982109789	Bacteria.Firmicutes.Clostridia.Clostridiales.Lachnospiraceae.Fusicatenibacter	H2AX
112726	ENSG00000188493	rs3745216	0.30553298	0.283690597	0.739997049	0.758318768	-0.411696829	0.347995992	0.149704966	-0.111589511	0.398676634	0.321960427	0.449218423	0.361167993	0.839993638	0.447001318	0.999635869	0.996776461	Bacteria.Firmicutes.Clostridia.Clostridiales.Lachnospiraceae.Fusicatenibacter	C19orf54
112727	ENSG00000188603	rs149271	0.762434827	0.871733727	0.14121644	0.08985437	0.090122833	0.038864033	-0.499991975	0.485848693	0.296908058	0.239774888	0.335761226	0.282232845	0.960719385	0.686945566	0.999635869	0.962558471	Bacteria.Firmicutes.Clostridia.Clostridiales.Lachnospiraceae.Fusicatenibacter	CLN3
112728	ENSG00000188620	rs7905310	0.372026116	0.531385661	0.088552721	0.224746123	-0.273179954	0.22702652	0.611113116	-0.492017344	0.303938188	0.360813884	0.353526371	0.401486427	0.866062429	0.57318751	0.999635869	0.962558471	Bacteria.Firmicutes.Clostridia.Clostridiales.Lachnospiraceae.Fusicatenibacter	HMX3
112729	ENSG00000188641	rs12741167	0.754962514	0.776244651	0.852266705	0.614213106	-0.098993704	0.115297069	-0.069562982	0.251826103	0.315866708	0.404008596	0.372077152	0.497216196	0.960719385	0.660761569	0.999635869	0.996776461	Bacteria.Firmicutes.Clostridia.Clostridiales.Lachnospiraceae.Fusicatenibacter	DPYD
112730	ENSG00000188659	rs4778990	0.017419777	0.00184734	0.919523078	0.997170722	0.66090254	-0.761384014	0.032130465	-0.000980847	0.2709596	0.234655057	0.316800203	0.275562222	0.407840682	0.045136181	0.999635869	0.997871159	Bacteria.Firmicutes.Clostridia.Clostridiales.Lachnospiraceae.Fusicatenibacter	SAXO2
112731	ENSG00000188672	rs932372	0.019108677	8.95E-05	0.914120702	0.289442769	-0.852927351	1.020336721	0.043725739	-0.313410073	0.355030584	0.244464701	0.403908812	0.293474387	0.431014414	0.007564312	0.999635869	0.963652336	Bacteria.Firmicutes.Clostridia.Clostridiales.Lachnospiraceae.Fusicatenibacter	RHCE
112732	ENSG00000188677	rs5764473	0.56872661	0.589866636	0.734605071	0.392866346	-0.173943268	0.175122678	-0.117015269	0.318532912	0.303672025	0.323298618	0.343715914	0.37035887	0.9219068	0.595403267	0.999635869	0.987162958	Bacteria.Firmicutes.Clostridia.Clostridiales.Lachnospiraceae.Fusicatenibacter	PARVB
112733	ENSG00000188687	rs3771742	0.840426226	0.895923285	0.910726926	0.838600856	-0.036361167	0.052871393	-0.022742147	0.095015558	0.179877859	0.402621272	0.202058002	0.464649263	0.971135769	0.691735408	0.999635869	0.996776461	Bacteria.Firmicutes.Clostridia.Clostridiales.Lachnospiraceae.Fusicatenibacter	SLC4A5
112734	ENSG00000188690	rs4385801	0.663840794	0.8957782	0.12520451	0.213894129	-0.154858199	-0.04664475	0.636519834	-0.499491421	0.354707355	0.354707355	0.409863503	0.397992038	0.942311635	0.691735408	0.999635869	0.962558471	Bacteria.Firmicutes.Clostridia.Clostridiales.Lachnospiraceae.Fusicatenibacter	UROS
112735	ENSG00000188710	rs10901298	0.967438189	0.681506428	0.502734309	0.604076631	0.014271075	0.197174451	-0.260257565	0.270024624	0.348273027	0.478311225	0.386201568	0.518232815	0.978208567	0.629058016	0.999635869	0.996776461	Bacteria.Firmicutes.Clostridia.Clostridiales.Lachnospiraceae.Fusicatenibacter	QRFP
112736	ENSG00000188730	rs6955728	0.808796723	0.754012677	0.669262674	0.785736635	-0.164740416	0.124578065	-0.348701169	0.129683202	0.678080438	0.395913679	0.81267244	0.475100557	0.967467212	0.653059622	0.999635869	0.996776461	Bacteria.Firmicutes.Clostridia.Clostridiales.Lachnospiraceae.Fusicatenibacter	VWC2
112737	ENSG00000188747	rs28725243	0.328972967	0.207537641	0.856944346	0.983474506	-0.457940438	0.526620572	0.088383447	0.009304828	0.465642468	0.41373419	0.488382581	0.447524907	0.850860477	0.389697248	0.999635869	0.996776461	Bacteria.Firmicutes.Clostridia.Clostridiales.Lachnospiraceae.Fusicatenibacter	NOXA1
112738	ENSG00000188785	rs11670908	0.751529291	0.887465554	0.680301775	0.836001666	-0.0729492	-0.056454446	0.10704613	-0.090341911	0.229438552	0.397399229	0.258638688	0.434691334	0.959958332	0.689970325	0.999635869	0.996776461	Bacteria.Firmicutes.Clostridia.Clostridiales.Lachnospiraceae.Fusicatenibacter	ZNF548
112739	ENSG00000188786	rs12743834	0.205546852	0.12967773	0.503004184	0.423123969	0.436380767	-0.432486587	-0.268124728	0.260235207	0.341319413	0.281835229	0.398128162	0.322863027	0.772022137	0.319250078	0.999635869	0.987162958	Bacteria.Firmicutes.Clostridia.Clostridiales.Lachnospiraceae.Fusicatenibacter	MTF1
112740	ENSG00000188818	rs397773605	0.340220294	0.686285141	0.992022743	0.04399588	-0.267236447	-0.204246913	-0.003133356	1.141464334	0.278174736	0.503459922	0.312207837	0.555878254	0.857312563	0.630006012	0.999635869	0.962558471	Bacteria.Firmicutes.Clostridia.Clostridiales.Lachnospiraceae.Fusicatenibacter	ZDHHC11
112741	ENSG00000188820	rs2858833	0.072614244	0.082716596	0.126777384	0.146395817	-1.248924321	0.729533198	1.213704393	-0.700153426	0.684557013	0.414060045	0.784831641	0.476394185	0.607895954	0.251406454	0.999635869	0.962558471	Bacteria.Firmicutes.Clostridia.Clostridiales.Lachnospiraceae.Fusicatenibacter	CALHM6
112742	ENSG00000188848	rs4449446	0.763589928	0.983251782	0.607162879	0.828781995	-0.104802913	0.007319443	0.201486438	-0.084539962	0.347011726	0.347353655	0.390024867	0.389363701	0.960719385	0.712946255	0.999635869	0.996776461	Bacteria.Firmicutes.Clostridia.Clostridiales.Lachnospiraceae.Fusicatenibacter	BEND4
112743	ENSG00000188886	rs2969490	0.992886277	0.977063865	0.451858411	0.63153508	-0.003483784	0.012067124	-0.326517703	0.223149058	0.389263309	0.418135868	0.431440862	0.46314783	0.978208567	0.712427937	0.999635869	0.996776461	Bacteria.Firmicutes.Clostridia.Clostridiales.Lachnospiraceae.Fusicatenibacter	ASTL
112744	ENSG00000188958	rs980320	0.998723151	0.601177477	0.359370409	0.309199363	-0.000473292	0.173020003	-0.29701484	0.388170669	0.294635256	0.32941223	0.321793653	0.378777236	0.978921679	0.598771074	0.999635869	0.973539228	Bacteria.Firmicutes.Clostridia.Clostridiales.Lachnospiraceae.Fusicatenibacter	UTS2B
112745	ENSG00000188986	rs28740782	0.148950729	0.140577209	0.405628958	0.38901359	-1.155623246	0.707879405	0.710677862	-0.441960124	0.791358175	0.474587742	0.849106318	0.509682656	0.739355966	0.328609629	0.999635869	0.987162958	Bacteria.Firmicutes.Clostridia.Clostridiales.Lachnospiraceae.Fusicatenibacter	NELFB
112746	ENSG00000189045	rs253412	0.007585105	0.00080007	0.460423141	0.851742566	0.705896992	-0.761253448	0.241354745	0.0475288	0.256257753	0.21657435	0.325059936	0.253311658	0.297740078	0.025443507	0.999635869	0.996776461	Bacteria.Firmicutes.Clostridia.Clostridiales.Lachnospiraceae.Fusicatenibacter	ANKDD1B
112747	ENSG00000189060	rs866288215	0.524906355	0.898548696	0.355199874	0.461418801	-0.190941304	0.07535158	0.314083727	-0.479464056	0.298720046	0.588745487	0.337328704	0.647190691	0.914611936	0.692427424	0.999635869	0.99059151	Bacteria.Firmicutes.Clostridia.Clostridiales.Lachnospiraceae.Fusicatenibacter	H1-0
112748	ENSG00000189067	rs12923094	0.398039703	0.289896662	0.519662496	0.408628546	-0.601390898	0.507232918	0.490291535	-0.424011967	0.706978503	0.475419403	0.757403716	0.509869551	0.877615158	0.449329247	0.999635869	0.987162958	Bacteria.Firmicutes.Clostridia.Clostridiales.Lachnospiraceae.Fusicatenibacter	LITAF
112749	ENSG00000189120	rs55822955	0.227720001	0.077440093	0.704897526	0.846783759	0.377813275	-0.814760345	0.134785838	0.094380578	0.310299206	0.454231526	0.354361243	0.486536449	0.790012176	0.245279363	0.999635869	0.996776461	Bacteria.Firmicutes.Clostridia.Clostridiales.Lachnospiraceae.Fusicatenibacter	SP6
112750	ENSG00000189144	rs241960	0.037730527	0.024313369	0.548382713	0.427615909	1.808255085	-1.098872897	-0.573185505	0.423024196	0.85276893	0.476712324	0.950097575	0.529971178	0.473433558	0.144613559	0.999635869	0.987162958	Bacteria.Firmicutes.Clostridia.Clostridiales.Lachnospiraceae.Fusicatenibacter	ZNF573
112751	ENSG00000189157	rs1530296	0.318223478	0.193361834	0.425324495	0.325080396	0.418930496	-0.462625078	-0.360409811	0.388409829	0.416547945	0.352047268	0.449284662	0.391754053	0.843641134	0.375771941	0.999635869	0.982109789	Bacteria.Firmicutes.Clostridia.Clostridiales.Lachnospiraceae.Fusicatenibacter	FAM47E
112752	ENSG00000189159	rs7208261	0.845125055	0.805772212	0.692832366	0.731775964	-0.112325564	0.088873715	-0.244610867	0.135113241	0.572762199	0.359996594	0.616537678	0.392521199	0.971135769	0.669776188	0.999635869	0.996776461	Bacteria.Firmicutes.Clostridia.Clostridiales.Lachnospiraceae.Fusicatenibacter	JPT1
112753	ENSG00000189171	rs9699949	0.039168584	0.011220192	0.738583521	0.57709546	-0.687334407	0.873198849	0.123057759	-0.209527207	0.32663926	0.334678529	0.367184823	0.373880226	0.473433558	0.099597014	0.999635869	0.996776461	Bacteria.Firmicutes.Clostridia.Clostridiales.Lachnospiraceae.Fusicatenibacter	S100A13
112754	ENSG00000189195	rs10158958	0.436867262	0.199385079	0.705369289	0.405720122	0.374959973	-0.412250237	-0.203556132	0.30075179	0.479337363	0.318019593	0.536063094	0.359403475	0.892248735	0.381898734	0.999635869	0.987162958	Bacteria.Firmicutes.Clostridia.Clostridiales.Lachnospiraceae.Fusicatenibacter	BTBD8
112755	ENSG00000189241	rs1204860	0.090070812	0.147361801	0.194180116	0.296566402	-0.90997174	0.567638722	0.762294208	-0.448597683	0.528972884	0.387168507	0.581168575	0.42636167	0.654592953	0.336430913	0.999635869	0.968393885	Bacteria.Firmicutes.Clostridia.Clostridiales.Lachnospiraceae.Fusicatenibacter	TSPYL1
112756	ENSG00000189269	rs4997837	0.067053237	0.015469522	0.855602497	0.519079268	0.431463465	-0.842913891	-0.050243844	0.247340204	0.231718136	0.339103068	0.275024748	0.381557038	0.592673173	0.116202084	0.999635869	0.994763317	Bacteria.Firmicutes.Clostridia.Clostridiales.Lachnospiraceae.Fusicatenibacter	DRICH1
112757	ENSG00000189280	rs2093185	0.029469862	0.009232103	0.704783924	0.782811703	-0.776573796	0.810580608	0.14564637	-0.094503844	0.348944926	0.302207342	0.382759558	0.341436557	0.452456221	0.093118031	0.999635869	0.996776461	Bacteria.Firmicutes.Clostridia.Clostridiales.Lachnospiraceae.Fusicatenibacter	GJB5
112758	ENSG00000189306	rs8139383	0.153787161	0.163278744	0.441064298	0.604949348	-0.388636818	1.039269044	0.240586842	-0.408685629	0.269350288	0.737148	0.310405136	0.786252199	0.749520184	0.352014358	0.999635869	0.996776461	Bacteria.Firmicutes.Clostridia.Clostridiales.Lachnospiraceae.Fusicatenibacter	RRP7A
112759	ENSG00000189308	rs7691430	0.359661759	0.222354416	0.612181803	0.43549842	0.280612464	-0.402615453	-0.185779619	0.293994855	0.304208487	0.326822605	0.364714017	0.374709228	0.862250323	0.401237855	0.999635869	0.987162958	Bacteria.Firmicutes.Clostridia.Clostridiales.Lachnospiraceae.Fusicatenibacter	LIN54
112760	ENSG00000189334	rs4072425	0.321152268	0.37902472	0.497135637	0.689812684	0.353198547	-0.312931684	-0.279798692	0.160723432	0.353337897	0.353337897	0.409793421	0.400939302	0.844949397	0.498937636	0.999635869	0.996776461	Bacteria.Firmicutes.Clostridia.Clostridiales.Lachnospiraceae.Fusicatenibacter	S100A14
112761	ENSG00000189339	rs111946117	0.012533469	0.002315119	0.797615597	0.856363381	0.60089095	-0.907146119	-0.069755939	0.058054926	0.234084821	0.286209612	0.270926456	0.319483509	0.36867336	0.050694332	0.999635869	0.996776461	Bacteria.Firmicutes.Clostridia.Clostridiales.Lachnospiraceae.Fusicatenibacter	SLC35E2B
112762	ENSG00000189362	rs62181053	0.411288039	0.175356633	0.586739081	0.356042393	0.273644561	-0.469302747	-0.201464947	0.378635199	0.330938674	0.342578531	0.36881761	0.407375044	0.883416579	0.363506818	0.999635869	0.987162958	Bacteria.Firmicutes.Clostridia.Clostridiales.Lachnospiraceae.Fusicatenibacter	NEMP2
112763	ENSG00000189431	rs3812760	0.961657016	0.94160105	0.619440623	0.563967306	-0.038533773	0.036498253	0.43191851	-0.315557877	0.798508621	0.49632358	0.865573203	0.544174203	0.978208567	0.703959758	0.999635869	0.996776461	Bacteria.Firmicutes.Clostridia.Clostridiales.Lachnospiraceae.Fusicatenibacter	RASSF10
112764	ENSG00000196072	rs11190470	0.906610424	0.347550644	0.802832866	0.55743211	-0.037353334	-0.518114432	0.087760116	0.367962334	0.317181595	0.547634121	0.350074776	0.624024908	0.976804578	0.483482663	0.999635869	0.996776461	Bacteria.Firmicutes.Clostridia.Clostridiales.Lachnospiraceae.Fusicatenibacter	BLOC1S2
112765	ENSG00000196109	rs281185	0.488438542	0.593414695	0.769853097	0.865958145	-0.206986908	0.186131555	0.101791819	0.063904959	0.297097112	0.346934682	0.346498011	0.377123548	0.902977978	0.596556478	0.999635869	0.996776461	Bacteria.Firmicutes.Clostridia.Clostridiales.Lachnospiraceae.Fusicatenibacter	ZNF676
112766	ENSG00000196126	rs74324877	0.669849378	0.331706037	0.684448862	0.527430223	0.145569368	-0.401592208	0.153068681	-0.295377589	0.339901372	0.410677662	0.374985419	0.464942914	0.944401356	0.47263807	0.999635869	0.994763317	Bacteria.Firmicutes.Clostridia.Clostridiales.Lachnospiraceae.Fusicatenibacter	HLA-DRB1
112767	ENSG00000196132	rs6089803	0.84371932	0.912530976	0.542263354	0.160252654	0.063073955	-0.03242857	0.221234016	-0.483619501	0.31869096	0.294087065	0.361155074	0.34052618	0.971135769	0.695545397	0.999635869	0.962558471	Bacteria.Firmicutes.Clostridia.Clostridiales.Lachnospiraceae.Fusicatenibacter	MYT1
112768	ENSG00000196151	rs3213715	0.122108883	0.20764441	0.281253129	0.155701727	-0.512747282	0.31645897	-0.413891485	0.4078212	0.327405002	0.248681951	0.380974515	0.283981603	0.700489889	0.389697248	0.999635869	0.962558471	Bacteria.Firmicutes.Clostridia.Clostridiales.Lachnospiraceae.Fusicatenibacter	WDSUB1
112769	ENSG00000196152	rs6478784	0.275844272	0.153679685	0.864017552	0.66086518	0.51784122	-0.620906325	-0.090447566	0.20817478	0.471275656	0.430213846	0.526067722	0.472365312	0.82356464	0.342753419	0.999635869	0.996776461	Bacteria.Firmicutes.Clostridia.Clostridiales.Lachnospiraceae.Fusicatenibacter	ZNF79
112770	ENSG00000196172	rs73023850	0.435970815	0.14660373	0.473694199	0.390317805	0.206541792	-0.555743199	-0.211724187	0.394271751	0.263518834	0.378333377	0.29381248	0.455946522	0.892248735	0.335432356	0.999635869	0.987162958	Bacteria.Firmicutes.Clostridia.Clostridiales.Lachnospiraceae.Fusicatenibacter	ZNF681
112771	ENSG00000196177	rs9423308	0.464485939	0.550214894	0.509204391	0.408752296	-0.357791528	0.178830208	-0.368964654	0.285375317	0.486290916	0.297791152	0.555934289	0.343251671	0.901173074	0.58066894	0.999635869	0.987162958	Bacteria.Firmicutes.Clostridia.Clostridiales.Lachnospiraceae.Fusicatenibacter	ACADSB
112772	ENSG00000196187	rs5024130	0.083447762	0.08742885	0.163368408	0.308759601	-0.56860963	0.619949977	0.515809261	-0.434288888	0.323509666	0.357343334	0.365939859	0.423391354	0.64176296	0.258068486	0.999635869	0.973189144	Bacteria.Firmicutes.Clostridia.Clostridiales.Lachnospiraceae.Fusicatenibacter	TMEM63A
112773	ENSG00000196189	rs12401997	0.451620295	0.473945033	0.903043544	0.983460672	-0.210631849	0.292429477	0.039844691	-0.009169777	0.278169168	0.406039449	0.325830076	0.440660562	0.898178003	0.548197711	0.999635869	0.996776461	Bacteria.Firmicutes.Clostridia.Clostridiales.Lachnospiraceae.Fusicatenibacter	SEMA4A
112774	ENSG00000196196	rs76452347	0.398336207	0.838959831	0.751481789	0.35601053	0.209841186	0.112612923	-0.090924839	-0.540663121	0.246839427	0.551949737	0.28591865	0.581662715	0.877615158	0.679803004	0.999635869	0.987162958	Bacteria.Firmicutes.Clostridia.Clostridiales.Lachnospiraceae.Fusicatenibacter	HRCT1
112775	ENSG00000196209	rs715218	0.103854758	0.042162001	0.417520923	0.266288842	0.680902275	-0.691571641	-0.383031764	0.427594112	0.412863234	0.333745613	0.469488239	0.381390493	0.66266981	0.186756201	0.999635869	0.962558471	Bacteria.Firmicutes.Clostridia.Clostridiales.Lachnospiraceae.Fusicatenibacter	SIRPB2
112776	ENSG00000196228	rs7603422	0.003612196	4.22E-06	0.820163518	0.256040859	0.78680394	-1.108205466	-0.069831594	0.30035628	0.26069408	0.220904062	0.305953717	0.262150873	0.226290042	0.001139648	0.999635869	0.962558471	Bacteria.Firmicutes.Clostridia.Clostridiales.Lachnospiraceae.Fusicatenibacter	SULT1C3
112777	ENSG00000196236	rs5758129	0.452166046	0.101870132	0.77274186	0.226007455	0.294683592	-0.659872145	-0.127801356	0.54372034	0.389643285	0.397763776	0.440727142	0.444897743	0.898178003	0.280416353	0.999635869	0.962558471	Bacteria.Firmicutes.Clostridia.Clostridiales.Lachnospiraceae.Fusicatenibacter	XPNPEP3
112778	ENSG00000196263	rs15507	0.212212715	0.16390059	0.738088079	0.906393797	0.285488816	-0.411877153	-0.087963559	0.038927327	0.226631735	0.292580312	0.261953497	0.329778411	0.776338435	0.352143056	0.999635869	0.996776461	Bacteria.Firmicutes.Clostridia.Clostridiales.Lachnospiraceae.Fusicatenibacter	ZNF471
112779	ENSG00000196268	rs879087510	0.133063128	0.019393378	0.630118962	0.388656063	0.396399822	-0.936635613	-0.14245366	0.382209102	0.260636033	0.390834052	0.294438589	0.440441845	0.709285661	0.128609411	0.999635869	0.987162958	Bacteria.Firmicutes.Clostridia.Clostridiales.Lachnospiraceae.Fusicatenibacter	ZNF493
112780	ENSG00000196275	rs1480073783	0.813959708	0.94736049	0.07029577	0.096501004	-0.106382308	-0.019522252	0.962909934	-0.571629517	0.450269278	0.294571364	0.523378857	0.339026956	0.967467212	0.705416426	0.999635869	0.962558471	Bacteria.Firmicutes.Clostridia.Clostridiales.Lachnospiraceae.Fusicatenibacter	GTF2IRD2
112781	ENSG00000196284	rs3749863	0.054788601	0.03150822	0.373738389	0.318515312	-1.123293517	0.764230174	0.56230706	-0.388191196	0.57449765	0.347791787	0.627877752	0.386218071	0.550741015	0.163476039	0.999635869	0.981572379	Bacteria.Firmicutes.Clostridia.Clostridiales.Lachnospiraceae.Fusicatenibacter	SUPT3H
112782	ENSG00000196290	rs7917	0.845525298	0.43266942	0.579324154	0.443678393	0.063711956	-0.31494283	0.203809412	-0.349221075	0.32572806	0.398933771	0.365821176	0.453165267	0.971135769	0.526696513	0.999635869	0.987162958	Bacteria.Firmicutes.Clostridia.Clostridiales.Lachnospiraceae.Fusicatenibacter	NIF3L1
112783	ENSG00000196335	rs10950964	0.206929894	0.06811402	0.891054591	0.802151365	-0.623532165	0.632389094	-0.075447634	-0.096502347	0.489208919	0.340974774	0.548711995	0.383592935	0.772022137	0.231055714	0.999635869	0.996776461	Bacteria.Firmicutes.Clostridia.Clostridiales.Lachnospiraceae.Fusicatenibacter	STK31
112784	ENSG00000196365	rs3892355	0.470542296	0.174748798	0.552825342	0.263681481	0.251357527	-0.695504139	-0.231323793	0.615208508	0.346329613	0.506974642	0.387746525	0.545717898	0.901593365	0.362803248	0.999635869	0.962558471	Bacteria.Firmicutes.Clostridia.Clostridiales.Lachnospiraceae.Fusicatenibacter	LONP1
112785	ENSG00000196371	rs2508783	0.489776763	0.563674173	0.854288895	0.99697072	-0.233767326	0.178480949	0.069609961	0.001360809	0.336575025	0.307555444	0.377556731	0.357068618	0.903626228	0.58621283	0.999635869	0.997871159	Bacteria.Firmicutes.Clostridia.Clostridiales.Lachnospiraceae.Fusicatenibacter	FUT4
112786	ENSG00000196391	rs2589959	0.92500058	0.950000871	0.967849987	0.967962803	-0.039660455	0.019289607	0.018059199	0.014429836	0.419700159	0.306453766	0.446367059	0.357917163	0.977759285	0.705416426	0.999635869	0.996776461	Bacteria.Firmicutes.Clostridia.Clostridiales.Lachnospiraceae.Fusicatenibacter	ZNF774
112787	ENSG00000196418	rs111952821	0.663170763	0.271940647	0.715958648	0.930002761	0.128757866	-0.523335251	0.124476282	-0.047507848	0.294297769	0.472381176	0.340629173	0.538776347	0.941748053	0.440967396	0.999635869	0.996776461	Bacteria.Firmicutes.Clostridia.Clostridiales.Lachnospiraceae.Fusicatenibacter	ZNF124
112788	ENSG00000196427	rs6583069	0.075594733	0.010286879	0.546112761	0.36584024	-0.481127716	0.964213703	0.185696337	-0.369800337	0.26651393	0.364984831	0.30606179	0.406123543	0.611899874	0.096447462	0.999635869	0.987162958	Bacteria.Firmicutes.Clostridia.Clostridiales.Lachnospiraceae.Fusicatenibacter	NBPF4
112789	ENSG00000196436	rs4888220	0.103650931	0.032921385	0.306716551	0.17412301	-0.628323	0.840060961	0.439543701	-0.618170891	0.380752728	0.385559359	0.426694019	0.449940844	0.66266981	0.166962464	0.999635869	0.962558471	Bacteria.Firmicutes.Clostridia.Clostridiales.Lachnospiraceae.Fusicatenibacter	NPIPB15
112790	ENSG00000196437	rs8106839	0.752138965	0.369409125	0.853525306	0.450154406	-0.083573406	0.326116106	0.055370788	-0.322145931	0.263522699	0.360843317	0.298741229	0.424058054	0.960074058	0.494583079	0.999635869	0.987162958	Bacteria.Firmicutes.Clostridia.Clostridiales.Lachnospiraceae.Fusicatenibacter	ZNF569
112791	ENSG00000196458	rs2316469	0.119753944	0.060687976	0.439450697	0.497153179	-0.503812123	0.47631305	0.278526205	-0.197616281	0.319630704	0.249585397	0.358082657	0.289440829	0.695433201	0.217570127	0.999635869	0.994763317	Bacteria.Firmicutes.Clostridia.Clostridiales.Lachnospiraceae.Fusicatenibacter	ZNF605
112792	ENSG00000196502	rs2925634	0.581095268	0.221933401	0.735413925	0.404644239	0.153251971	-0.397936834	-0.107402028	0.319412156	0.276367204	0.322727364	0.316481428	0.380824979	0.927374166	0.400966802	0.999635869	0.987162958	Bacteria.Firmicutes.Clostridia.Clostridiales.Lachnospiraceae.Fusicatenibacter	SULT1A1
112793	ENSG00000196511	rs62498569	0.337767507	0.40658	0.210528021	0.357466797	0.308191464	-0.39116434	-0.473113756	0.459223086	0.319169756	0.468309621	0.374175948	0.495555019	0.85546599	0.512029701	0.999635869	0.987162958	Bacteria.Firmicutes.Clostridia.Clostridiales.Lachnospiraceae.Fusicatenibacter	TPK1
112794	ENSG00000196517	rs12037805	0.099440947	0.039373182	0.463360078	0.542502449	0.585545526	-0.834230579	-0.288045373	0.269699144	0.350398853	0.396874644	0.390506636	0.44053386	0.658887445	0.181005236	0.999635869	0.994763317	Bacteria.Firmicutes.Clostridia.Clostridiales.Lachnospiraceae.Fusicatenibacter	SLC6A9
112795	ENSG00000196526	rs62290601	0.113756351	0.477364002	0.7937938	0.283841806	-0.401659358	0.209261108	0.07772139	0.360974343	0.250599964	0.292828538	0.296140537	0.33407361	0.680913906	0.549331626	0.999635869	0.962558471	Bacteria.Firmicutes.Clostridia.Clostridiales.Lachnospiraceae.Fusicatenibacter	AFAP1
112796	ENSG00000196547	rs1266492	0.538475495	0.498716395	0.85023817	0.840137585	0.195725647	-0.215324798	-0.066500022	-0.073705472	0.316530993	0.316530993	0.350818367	0.363951745	0.917092677	0.557756896	0.999635869	0.996776461	Bacteria.Firmicutes.Clostridia.Clostridiales.Lachnospiraceae.Fusicatenibacter	MAN2A2
112797	ENSG00000196553	rs112317102	0.128747891	0.133099232	0.232538826	0.707091046	0.384997178	-0.659212632	-0.33906655	0.17930489	0.250268979	0.433478587	0.281402857	0.47511216	0.702142655	0.322388328	0.999635869	0.996776461	Bacteria.Firmicutes.Clostridia.Clostridiales.Lachnospiraceae.Fusicatenibacter	CCDC196
112798	ENSG00000196584	rs3218384	0.6955306	0.881489867	0.450935027	0.932020858	-0.126573569	-0.051766005	0.273989015	-0.034864266	0.32200837	0.345892475	0.361291422	0.407156563	0.945339368	0.688972192	0.999635869	0.996776461	Bacteria.Firmicutes.Clostridia.Clostridiales.Lachnospiraceae.Fusicatenibacter	XRCC2
112799	ENSG00000196586	rs6914716	0.687634909	0.936078289	0.305119173	0.554470659	-0.236018588	-0.035751171	0.642289088	-0.282490266	0.584433894	0.444079721	0.621440041	0.475486095	0.945339368	0.70176455	0.999635869	0.996776461	Bacteria.Firmicutes.Clostridia.Clostridiales.Lachnospiraceae.Fusicatenibacter	MYO6
112800	ENSG00000196605	rs12462870	0.856278336	0.422002387	0.591463047	0.877403791	-0.038914618	0.386678519	-0.130309813	0.081261968	0.214023857	0.478571894	0.241607076	0.524742515	0.971135769	0.520805639	0.999635869	0.996776461	Bacteria.Firmicutes.Clostridia.Clostridiales.Lachnospiraceae.Fusicatenibacter	ZNF846
112801	ENSG00000196616	rs4147541	0.455426358	0.985697513	0.432809156	0.796644817	0.201286475	-0.005908286	-0.241371642	-0.097791565	0.268086885	0.328338037	0.305835452	0.377960103	0.898178003	0.712998336	0.999635869	0.996776461	Bacteria.Firmicutes.Clostridia.Clostridiales.Lachnospiraceae.Fusicatenibacter	ADH1B
112802	ENSG00000196620	rs13121671	0.143667264	0.000538785	0.722049661	0.136213125	0.435875598	-0.90874419	-0.117127016	0.435130159	0.294537575	0.249750901	0.327863678	0.288462794	0.733387523	0.02145909	0.999635869	0.962558471	Bacteria.Firmicutes.Clostridia.Clostridiales.Lachnospiraceae.Fusicatenibacter	UGT2B15
112803	ENSG00000196642	rs2784049	0.100201155	0.015683371	0.286758265	0.364337736	0.520538027	-0.767458657	-0.368565407	0.330102395	0.312211347	0.309414666	0.343188452	0.361385062	0.658887445	0.117111296	0.999635869	0.987162958	Bacteria.Firmicutes.Clostridia.Clostridiales.Lachnospiraceae.Fusicatenibacter	RABL6
112804	ENSG00000196653	rs56084453	0.173585146	0.047236575	0.422538192	0.223638228	-0.338008679	0.96208686	0.230351573	-0.630984477	0.245710825	0.475816967	0.28542517	0.513640073	0.763832942	0.192589598	0.999635869	0.962558471	Bacteria.Firmicutes.Clostridia.Clostridiales.Lachnospiraceae.Fusicatenibacter	ZNF502
112805	ENSG00000196655	rs117289748	0.148392319	0.036998574	0.855023776	0.843998906	-0.393846441	0.839322235	-0.053939186	0.088461788	0.269325233	0.394251771	0.294060289	0.447778678	0.738801274	0.174846489	0.999635869	0.996776461	Bacteria.Firmicutes.Clostridia.Clostridiales.Lachnospiraceae.Fusicatenibacter	TRAPPC4
112806	ENSG00000196678	rs12325560	0.485326726	0.19243044	0.879923943	0.513595132	0.304472748	-0.495339336	-0.073764641	0.274991138	0.433900658	0.376143866	0.486406973	0.418685071	0.902903125	0.375299941	0.999635869	0.994763317	Bacteria.Firmicutes.Clostridia.Clostridiales.Lachnospiraceae.Fusicatenibacter	ERI2
112807	ENSG00000196683	rs2270108	0.251089005	0.170739483	0.485816912	0.920109531	0.434784799	-0.395001217	-0.285570026	0.033214791	0.37550315	0.285215117	0.407421769	0.329903825	0.809784213	0.358157711	0.999635869	0.996776461	Bacteria.Firmicutes.Clostridia.Clostridiales.Lachnospiraceae.Fusicatenibacter	TOMM7
112808	ENSG00000196689	rs161359	0.299682473	0.342131584	0.688435245	0.616584412	-0.225320776	0.266119216	-0.097376273	0.149194195	0.21554923	0.278118192	0.241779682	0.296562905	0.839265446	0.480180853	0.999635869	0.996776461	Bacteria.Firmicutes.Clostridia.Clostridiales.Lachnospiraceae.Fusicatenibacter	TRPV1
112809	ENSG00000196693	rs209389	0.246850988	0.214760081	0.850449799	0.852097918	1.228585797	-0.714331922	-0.221137544	0.119002338	1.051516653	0.570264972	1.168273871	0.635782382	0.807272339	0.395723096	0.999635869	0.996776461	Bacteria.Firmicutes.Clostridia.Clostridiales.Lachnospiraceae.Fusicatenibacter	ZNF33B
112810	ENSG00000196704	rs9892776	0.325848491	0.367711957	0.40439101	0.264484084	-0.378291747	0.449777213	0.350500423	-0.594158671	0.38215957	0.495901213	0.417664196	0.527940605	0.850050077	0.494537994	0.999635869	0.962558471	Bacteria.Firmicutes.Clostridia.Clostridiales.Lachnospiraceae.Fusicatenibacter	AMZ2
112811	ENSG00000196712	rs8067440	0.574324124	0.133526848	0.767097881	0.183410653	0.204700462	-0.444917501	-0.124497032	0.445259949	0.362619444	0.292892536	0.41862306	0.331187551	0.923707035	0.322505434	0.999635869	0.962558471	Bacteria.Firmicutes.Clostridia.Clostridiales.Lachnospiraceae.Fusicatenibacter	NF1
112812	ENSG00000196715	rs3201569	0.473563781	0.775399268	0.460791696	0.691844284	-0.319146606	0.094548076	0.375571159	-0.149531093	0.442752918	0.330020758	0.506242108	0.375615693	0.901593365	0.660761569	0.999635869	0.996776461	Bacteria.Firmicutes.Clostridia.Clostridiales.Lachnospiraceae.Fusicatenibacter	VKORC1L1
112813	ENSG00000196735	rs1064994	0.632560245	0.297692654	0.657631633	0.745368561	-0.135801493	0.346343281	-0.144924672	0.126156027	0.282708116	0.329950532	0.325526725	0.386844282	0.940447422	0.454378225	0.999635869	0.996776461	Bacteria.Firmicutes.Clostridia.Clostridiales.Lachnospiraceae.Fusicatenibacter	HLA-DQA1
112814	ENSG00000196776	rs35397021	0.597359509	0.609968728	0.58863896	0.86571092	-0.150982784	-0.215159934	0.175332367	0.082058118	0.284459736	0.419773246	0.322617937	0.483350908	0.932044612	0.601104136	0.999635869	0.996776461	Bacteria.Firmicutes.Clostridia.Clostridiales.Lachnospiraceae.Fusicatenibacter	CD47
112815	ENSG00000196793	rs10899830	0.619028099	0.302394716	0.708378273	0.423810705	-0.128630732	0.583377893	-0.109466709	0.510162626	0.257474685	0.561244313	0.291402435	0.633880489	0.940447422	0.456911207	0.999635869	0.987162958	Bacteria.Firmicutes.Clostridia.Clostridiales.Lachnospiraceae.Fusicatenibacter	ZNF239
112816	ENSG00000196800	rs10052031	0.004696738	0.001951736	0.156621935	0.1295589	0.955379238	-0.869727959	-0.547475877	0.46990836	0.326452504	0.269559283	0.382090002	0.30612504	0.251797978	0.045481116	0.999635869	0.962558471	Bacteria.Firmicutes.Clostridia.Clostridiales.Lachnospiraceae.Fusicatenibacter	SPINK14
112817	ENSG00000196812	rs9461434	0.90765943	0.539763712	0.829543004	0.534068127	0.033995294	-0.311418183	-0.071244133	0.341484325	0.29196184	0.50523697	0.329615877	0.546297347	0.976804578	0.577988271	0.999635869	0.994763317	Bacteria.Firmicutes.Clostridia.Clostridiales.Lachnospiraceae.Fusicatenibacter	ZSCAN16
112818	ENSG00000196821	rs112540634	0.189206307	0.115353376	0.459418654	0.579907386	-0.421871867	0.802289162	0.260902799	-0.316303046	0.318004967	0.502810001	0.350598559	0.568614143	0.772022137	0.301854699	0.999635869	0.996776461	Bacteria.Firmicutes.Clostridia.Clostridiales.Lachnospiraceae.Fusicatenibacter	ILRUN
112819	ENSG00000196867	rs7259577	0.531688097	0.804709708	0.663365358	0.69949776	-0.187504373	0.065805362	0.143942077	0.117917581	0.298221534	0.265074122	0.329206807	0.304159384	0.915041283	0.669446256	0.999635869	0.996776461	Bacteria.Firmicutes.Clostridia.Clostridiales.Lachnospiraceae.Fusicatenibacter	ZFP28
112820	ENSG00000196873	rs10781365	0.347681932	0.75752756	0.021359067	0.048467424	-0.272448943	0.130720967	0.792882422	-0.960298209	0.288050742	0.421662328	0.33628717	0.477641539	0.862250323	0.654881051	0.999635869	0.962558471	Bacteria.Firmicutes.Clostridia.Clostridiales.Lachnospiraceae.Fusicatenibacter	ZNG1C
112821	ENSG00000196912	rs3925996	0.841537928	0.716279669	0.320104058	0.300859925	0.078473349	-0.104447439	0.453872994	-0.33781019	0.390967158	0.286158659	0.453062215	0.323954984	0.971135769	0.639643745	0.999635869	0.968393885	Bacteria.Firmicutes.Clostridia.Clostridiales.Lachnospiraceae.Fusicatenibacter	ANKRD36B
112822	ENSG00000196932	rs11817778	0.392067562	0.377381846	0.353292042	0.359582193	0.249180038	-0.300163862	-0.305310491	0.376810557	0.289230922	0.337748951	0.326600348	0.408427566	0.875469464	0.498872005	0.999635869	0.987162958	Bacteria.Firmicutes.Clostridia.Clostridiales.Lachnospiraceae.Fusicatenibacter	TMEM26
112823	ENSG00000196954	rs658560	0.980000275	0.712998866	0.529655737	0.781822159	-0.011777996	-0.146133519	0.34183027	-0.121648341	0.468053942	0.395577781	0.540983569	0.437461985	0.978208567	0.638441171	0.999635869	0.996776461	Bacteria.Firmicutes.Clostridia.Clostridiales.Lachnospiraceae.Fusicatenibacter	CASP4
112824	ENSG00000196981	rs10934592	0.912260641	0.644046379	0.788110414	0.340738656	-0.032600141	-0.216310787	-0.08960038	0.479979392	0.294728334	0.466006413	0.33202617	0.500165858	0.976804578	0.614306698	0.999635869	0.982109789	Bacteria.Firmicutes.Clostridia.Clostridiales.Lachnospiraceae.Fusicatenibacter	WDR5B
112825	ENSG00000196990	rs3025299	0.544043414	0.906435172	0.024129224	0.058526617	0.21271121	0.03865582	-0.885706251	0.698858491	0.348782442	0.327623796	0.383718681	0.363022385	0.918164485	0.695193096	0.999635869	0.962558471	Bacteria.Firmicutes.Clostridia.Clostridiales.Lachnospiraceae.Fusicatenibacter	FAM163B
112826	ENSG00000197008	rs4718129	0.837066562	0.770740632	0.595187205	0.78569924	-0.069496426	-0.101950854	0.21340364	-0.109041252	0.336608298	0.348422678	0.399688384	0.399406303	0.971135769	0.659935706	0.999635869	0.996776461	Bacteria.Firmicutes.Clostridia.Clostridiales.Lachnospiraceae.Fusicatenibacter	ZNF138
112827	ENSG00000197013	rs1113577	0.000447871	5.65E-05	0.103282028	0.089101466	1.150534813	-0.946217899	-0.584142577	0.431608288	0.311326271	0.219775365	0.353594285	0.250122762	0.078892965	0.006110569	0.999635869	0.962558471	Bacteria.Firmicutes.Clostridia.Clostridiales.Lachnospiraceae.Fusicatenibacter	ZNF429
112828	ENSG00000197016	rs4801340	0.030315848	0.04775483	0.878433832	0.657821939	-1.005546801	0.608621094	-0.083018004	0.155437347	0.454254039	0.301729474	0.540661117	0.349347783	0.452456221	0.19382555	0.999635869	0.996776461	Bacteria.Firmicutes.Clostridia.Clostridiales.Lachnospiraceae.Fusicatenibacter	ZNF470
112829	ENSG00000197020	rs6511291	0.041618132	0.010122085	0.756391586	0.511242036	0.942988671	-0.879538664	-0.154741342	0.240265701	0.453832143	0.332171116	0.496739175	0.363772189	0.484128318	0.096266247	0.999635869	0.994763317	Bacteria.Firmicutes.Clostridia.Clostridiales.Lachnospiraceae.Fusicatenibacter	ZNF100
112830	ENSG00000197043	rs7707871	0.059659845	0.054972792	0.038727569	0.027021938	-1.399090187	0.920317211	1.588774829	-1.122280284	0.730101935	0.471055042	0.75326988	0.49623106	0.564660132	0.208999933	0.999635869	0.962558471	Bacteria.Firmicutes.Clostridia.Clostridiales.Lachnospiraceae.Fusicatenibacter	ANXA6
112831	ENSG00000197062	rs1419183	0.656530434	0.307525834	0.920902097	0.65051166	0.105789794	-0.544545299	-0.026892265	0.258327331	0.236807736	0.529518195	0.269791303	0.567594157	0.940447422	0.459721881	0.999635869	0.996776461	Bacteria.Firmicutes.Clostridia.Clostridiales.Lachnospiraceae.Fusicatenibacter	ZSCAN26
112832	ENSG00000197077	rs763282	0.74595767	0.706205384	0.811399574	0.628696604	-0.098716193	0.134147019	-0.080594675	0.193219107	0.303430606	0.354330609	0.336402062	0.397709091	0.959955553	0.636111112	0.999635869	0.996776461	Bacteria.Firmicutes.Clostridia.Clostridiales.Lachnospiraceae.Fusicatenibacter	KIAA1671
112833	ENSG00000197106	rs55665952	0.455608118	0.351620953	0.726737555	0.969788324	0.231852678	-0.472576578	-0.121313894	0.021748971	0.308922097	0.503767228	0.34566484	0.572074737	0.898178003	0.484327921	0.999635869	0.996776461	Bacteria.Firmicutes.Clostridia.Clostridiales.Lachnospiraceae.Fusicatenibacter	SLC6A17
112834	ENSG00000197111	rs729037	0.722065682	0.777943476	0.945202599	0.913444227	-0.142459363	0.084866216	0.030879408	-0.037289891	0.398798364	0.299715366	0.447563246	0.34175595	0.954220529	0.660761569	0.999635869	0.996776461	Bacteria.Firmicutes.Clostridia.Clostridiales.Lachnospiraceae.Fusicatenibacter	PCBP2
112835	ENSG00000197124	rs2286923	0.28362429	0.231832354	0.648814006	0.565858947	0.574525034	-0.374469868	0.276509369	-0.205541857	0.531467701	0.310310283	0.604391676	0.356185083	0.830701699	0.407762547	0.999635869	0.996776461	Bacteria.Firmicutes.Clostridia.Clostridiales.Lachnospiraceae.Fusicatenibacter	ZNF682
112836	ENSG00000197128	rs12460314	0.268144676	0.191190529	0.408056867	0.090553125	-0.247842679	0.358952671	-0.208155643	0.521035378	0.22192946	0.271806968	0.249998084	0.303345525	0.817740279	0.374774526	0.999635869	0.962558471	Bacteria.Firmicutes.Clostridia.Clostridiales.Lachnospiraceae.Fusicatenibacter	ZNF772
112837	ENSG00000197134	rs8105767	0.738848576	0.641454519	0.9364747	0.82354741	-0.086797177	0.191805051	-0.024054665	0.100110773	0.259262069	0.409997629	0.300661307	0.447175941	0.959329986	0.613690561	0.999635869	0.996776461	Bacteria.Firmicutes.Clostridia.Clostridiales.Lachnospiraceae.Fusicatenibacter	ZNF257
112838	ENSG00000197140	rs4075849	0.025374599	0.000539824	0.926582318	0.833707756	-0.643070182	0.909070377	-0.02894904	-0.059875464	0.281114196	0.24988151	0.312968245	0.284065083	0.452456221	0.02145909	0.999635869	0.996776461	Bacteria.Firmicutes.Clostridia.Clostridiales.Lachnospiraceae.Fusicatenibacter	ADAM32
112839	ENSG00000197147	rs922104	0.156056029	0.289354169	0.462521145	0.974341768	-0.671658206	0.322748345	0.397832575	0.012008648	0.468108398	0.302162667	0.538331834	0.371951123	0.752895436	0.449238125	0.999635869	0.996776461	Bacteria.Firmicutes.Clostridia.Clostridiales.Lachnospiraceae.Fusicatenibacter	LRRC8B
112840	ENSG00000197150	rs6944859	0.841593059	0.762302511	0.547125087	0.680533959	-0.066532676	-0.12334293	0.227633464	-0.190910296	0.33159371	0.406117696	0.376132707	0.461621778	0.971135769	0.656872054	0.999635869	0.996776461	Bacteria.Firmicutes.Clostridia.Clostridiales.Lachnospiraceae.Fusicatenibacter	ABCB8
112841	ENSG00000197165	rs1059489	0.538201701	0.322210825	0.879733715	0.716525811	0.182310442	-0.237322962	-0.049723089	-0.1048341	0.294636488	0.237940429	0.327353353	0.287478933	0.917092677	0.468017085	0.999635869	0.996776461	Bacteria.Firmicutes.Clostridia.Clostridiales.Lachnospiraceae.Fusicatenibacter	SULT1A2
112842	ENSG00000197208	rs199537349	0.878941491	0.885930271	0.672864243	0.544891658	0.047499254	-0.038211941	0.150863375	-0.184296047	0.310650138	0.265339636	0.355716948	0.302829519	0.971135769	0.689970325	0.999635869	0.994763317	Bacteria.Firmicutes.Clostridia.Clostridiales.Lachnospiraceae.Fusicatenibacter	SLC22A4
112843	ENSG00000197223	rs17034884	0.339726993	0.088297908	0.944597171	0.498831361	-0.266946112	0.835298936	-0.021891352	-0.357952593	0.277586839	0.482821788	0.313818304	0.526337609	0.857237404	0.259047545	0.999635869	0.994763317	Bacteria.Firmicutes.Clostridia.Clostridiales.Lachnospiraceae.Fusicatenibacter	C1D
112844	ENSG00000197226	rs248228	0.338015413	0.438347942	0.798483207	0.909341859	-0.917088594	0.425522704	0.29111699	-0.073449158	0.950247746	0.545743875	1.135653339	0.642563289	0.85546599	0.530154826	0.999635869	0.996776461	Bacteria.Firmicutes.Clostridia.Clostridiales.Lachnospiraceae.Fusicatenibacter	TBC1D9B
112845	ENSG00000197253	rs8051930	0.072606716	0.164334764	0.783845732	0.701919146	-0.619456572	0.435461222	0.10823464	0.135499533	0.339525696	0.30965682	0.392964837	0.352497873	0.607895954	0.352143056	0.999635869	0.996776461	Bacteria.Firmicutes.Clostridia.Clostridiales.Lachnospiraceae.Fusicatenibacter	TPSB2
112846	ENSG00000197345	rs629426	0.193610434	0.086368359	0.495518117	0.647788346	0.437064252	-0.647710913	-0.249333932	0.190545908	0.332784117	0.372063953	0.363800893	0.415191029	0.772022137	0.256566777	0.999635869	0.996776461	Bacteria.Firmicutes.Clostridia.Clostridiales.Lachnospiraceae.Fusicatenibacter	MRPL21
112847	ENSG00000197355	rs10781537	0.53977041	0.54775579	0.979881804	0.915794696	0.233871043	-0.19885346	-0.012879863	0.041420674	0.379432742	0.329096959	0.508827061	0.390252493	0.917092677	0.580195372	0.999635869	0.996776461	Bacteria.Firmicutes.Clostridia.Clostridiales.Lachnospiraceae.Fusicatenibacter	UAP1L1
112848	ENSG00000197362	rs6959224	0.696056337	0.598241981	0.695857542	0.745390062	-0.293737851	0.26733302	-0.314196104	0.175672623	0.748643356	0.504887502	0.800233344	0.538728916	0.945339368	0.597827693	0.999635869	0.996776461	Bacteria.Firmicutes.Clostridia.Clostridiales.Lachnospiraceae.Fusicatenibacter	ZNF786
112849	ENSG00000197372	rs12980498	0.626111534	0.599727933	0.995302654	0.894948392	-0.163921722	0.226725083	0.002149795	-0.061461042	0.334876584	0.429943568	0.363778574	0.463663407	0.940447422	0.598265515	0.999635869	0.996776461	Bacteria.Firmicutes.Clostridia.Clostridiales.Lachnospiraceae.Fusicatenibacter	ZNF675
112850	ENSG00000197375	rs12517950	0.865836064	0.718739155	0.83761106	0.666087076	-0.04465316	0.11119564	0.063475449	-0.147682044	0.26327042	0.307433616	0.308491339	0.340697503	0.971135769	0.640781643	0.999635869	0.996776461	Bacteria.Firmicutes.Clostridia.Clostridiales.Lachnospiraceae.Fusicatenibacter	SLC22A5
112851	ENSG00000197408	rs7260538	0.060423116	0.041681404	0.776366387	0.788040322	0.673161083	-0.555927139	0.117408579	-0.082040344	0.352360011	0.267636641	0.411637688	0.303908402	0.564660132	0.185313353	0.999635869	0.996776461	Bacteria.Firmicutes.Clostridia.Clostridiales.Lachnospiraceae.Fusicatenibacter	CYP2B6
112852	ENSG00000197410	rs867942	0.24431952	0.216534518	0.487953522	0.459069263	0.353837921	-0.594332274	-0.233511685	0.39111797	0.301205146	0.476326308	0.334794346	0.525169903	0.804075601	0.397637451	0.999635869	0.99059151	Bacteria.Firmicutes.Clostridia.Clostridiales.Lachnospiraceae.Fusicatenibacter	DCHS2
112853	ENSG00000197417	rs224509	0.370357708	0.438662721	0.52286753	0.310068262	0.32126087	-0.248065881	0.274358341	-0.36950117	0.356180618	0.318370705	0.427112962	0.361212762	0.86408103	0.530154826	0.999635869	0.974800709	Bacteria.Firmicutes.Clostridia.Clostridiales.Lachnospiraceae.Fusicatenibacter	SHPK
112854	ENSG00000197444	rs61846889	0.09580142	0.01895719	0.417126565	0.446753147	-0.368489122	1.475286516	0.204932633	-0.497594903	0.218077751	0.613277589	0.250975585	0.650098365	0.656388933	0.127450323	0.999635869	0.987162958	Bacteria.Firmicutes.Clostridia.Clostridiales.Lachnospiraceae.Fusicatenibacter	OGDHL
112855	ENSG00000197451	rs3749812	0.981866523	0.742743654	0.832345129	0.540170419	-0.00604321	-0.195217961	0.063509769	-0.411441295	0.264876508	0.592281877	0.298821002	0.668184073	0.978208567	0.650184482	0.999635869	0.994763317	Bacteria.Firmicutes.Clostridia.Clostridiales.Lachnospiraceae.Fusicatenibacter	HNRNPAB
112856	ENSG00000197465	rs1838522	0.148925156	0.12735773	0.640601587	0.939874804	-0.59764302	0.577078268	0.208037846	-0.03107404	0.409233248	0.373743114	0.443559391	0.410407437	0.739355966	0.316368304	0.999635869	0.996776461	Bacteria.Firmicutes.Clostridia.Clostridiales.Lachnospiraceae.Fusicatenibacter	GYPE
112857	ENSG00000197479	rs61730161	0.992557522	0.857233116	0.320531259	0.033105097	0.00237945	-0.07256734	-0.283080445	0.952978263	0.254125205	0.401807229	0.28282621	0.437859276	0.978208567	0.683067872	0.999635869	0.962558471	Bacteria.Firmicutes.Clostridia.Clostridiales.Lachnospiraceae.Fusicatenibacter	PCDHB11
112858	ENSG00000197498	rs1044388	0.226914611	0.738779656	0.514632376	0.602595676	-0.363037194	0.172639395	0.221958039	0.297512194	0.29764159	0.515530357	0.338776839	0.568652667	0.790012176	0.649965098	0.999635869	0.996776461	Bacteria.Firmicutes.Clostridia.Clostridiales.Lachnospiraceae.Fusicatenibacter	RPF2
112859	ENSG00000197506	rs1972245	0.176364968	0.08175039	0.79510658	0.96077367	0.876170441	-0.711475292	0.186243717	0.022214949	0.64109645	0.40250964	0.714295193	0.449970092	0.763832942	0.25047575	0.999635869	0.996776461	Bacteria.Firmicutes.Clostridia.Clostridiales.Lachnospiraceae.Fusicatenibacter	SLC28A3
112860	ENSG00000197530	rs28688376	0.801185335	0.674420673	0.593730217	0.446695421	0.082774815	-0.142997776	-0.200593389	0.29536484	0.327393077	0.33888403	0.374210695	0.385839375	0.967467212	0.626453528	0.999635869	0.987162958	Bacteria.Firmicutes.Clostridia.Clostridiales.Lachnospiraceae.Fusicatenibacter	MIB2
112861	ENSG00000197540	rs4919844	0.960361698	0.827025004	0.558246621	0.78145013	-0.024361772	0.075246484	-0.333767853	0.110554189	0.488321734	0.34298379	0.567209693	0.396871331	0.978208567	0.676387925	0.999635869	0.996776461	Bacteria.Firmicutes.Clostridia.Clostridiales.Lachnospiraceae.Fusicatenibacter	GZMM
112862	ENSG00000197563	rs1472804	0.431436695	0.275192394	0.226754127	0.322734939	0.274554616	-0.315137578	0.51639045	-0.33127371	0.346840288	0.286406948	0.423222735	0.332498255	0.892248735	0.443050962	0.999635869	0.982109789	Bacteria.Firmicutes.Clostridia.Clostridiales.Lachnospiraceae.Fusicatenibacter	PIGN
112863	ENSG00000197566	rs9899785	0.198000875	0.010357922	0.389521048	0.096672113	-0.385849015	1.356402548	0.285347473	-1.008311301	0.296725233	0.513943179	0.329426237	0.598331481	0.772022137	0.096547848	0.999635869	0.962558471	Bacteria.Firmicutes.Clostridia.Clostridiales.Lachnospiraceae.Fusicatenibacter	ZNF624
112864	ENSG00000197580	rs11214135	0.961877017	0.751304974	0.10965262	0.110851153	-0.011495425	-0.104405759	0.446911685	-0.58972904	0.239587465	0.328068648	0.275595715	0.36491706	0.978208567	0.652806104	0.999635869	0.962558471	Bacteria.Firmicutes.Clostridia.Clostridiales.Lachnospiraceae.Fusicatenibacter	BCO2
112865	ENSG00000197586	rs6138534	0.351586335	0.64396594	0.627139045	0.967230948	-0.299475194	0.222941116	0.172314994	0.021989232	0.319217837	0.480173611	0.35307563	0.533232138	0.862250323	0.614306698	0.999635869	0.996776461	Bacteria.Firmicutes.Clostridia.Clostridiales.Lachnospiraceae.Fusicatenibacter	ENTPD6
112866	ENSG00000197614	rs57232238	0.288479046	0.15456417	0.216972123	0.099692993	-0.662608826	0.611375527	0.89114905	-0.796282991	0.619211555	0.424534981	0.714897785	0.47686946	0.833848832	0.343654009	0.999635869	0.962558471	Bacteria.Firmicutes.Clostridia.Clostridiales.Lachnospiraceae.Fusicatenibacter	MFAP5
112867	ENSG00000197653	rs10846574	0.948861837	0.673640033	0.443402978	0.483675599	-0.018855787	0.214361424	-0.253390041	0.381623292	0.292880286	0.50671451	0.32861103	0.541787784	0.977759285	0.626453528	0.999635869	0.994763317	Bacteria.Firmicutes.Clostridia.Clostridiales.Lachnospiraceae.Fusicatenibacter	DNAH10
112868	ENSG00000197728	rs1131017	0.031190309	0.004262622	0.925833465	0.986233481	0.930608884	-0.870479152	-0.042955393	0.005621781	0.422685896	0.294023836	0.459688427	0.3245808	0.452456221	0.065842569	0.999635869	0.996776461	Bacteria.Firmicutes.Clostridia.Clostridiales.Lachnospiraceae.Fusicatenibacter	RPS26
112869	ENSG00000197748	rs1246060	0.095018653	0.335551807	0.491881105	0.518521129	-0.460410512	0.322981254	0.21109524	0.237714866	0.271821531	0.332945306	0.30541612	0.366217793	0.654619897	0.474642747	0.999635869	0.994763317	Bacteria.Firmicutes.Clostridia.Clostridiales.Lachnospiraceae.Fusicatenibacter	CFAP43
112870	ENSG00000197763	rs777224	0.059383706	0.022315906	0.160813353	0.188184779	-0.655953763	0.934325099	0.532938476	-0.602774518	0.341922249	0.399279164	0.375763603	0.453305942	0.564660132	0.137097581	0.999635869	0.962558471	Bacteria.Firmicutes.Clostridia.Clostridiales.Lachnospiraceae.Fusicatenibacter	TXNRD3
112871	ENSG00000197766	rs34828577	0.768134738	0.255551815	0.596256611	0.747243615	-0.094246331	0.324539284	-0.194304354	0.11293676	0.318364823	0.282963672	0.364978993	0.348971863	0.962510796	0.428153109	0.999635869	0.996776461	Bacteria.Firmicutes.Clostridia.Clostridiales.Lachnospiraceae.Fusicatenibacter	CFD
112872	ENSG00000197774	rs1178432	0.763979514	0.752480634	0.556098276	0.465235069	-0.367560437	0.203477916	0.752999064	-0.498125407	1.219097096	0.642520585	1.272684718	0.678166732	0.960719385	0.652988045	0.999635869	0.99059151	Bacteria.Firmicutes.Clostridia.Clostridiales.Lachnospiraceae.Fusicatenibacter	EME2
112873	ENSG00000197782	rs13344062	0.248107336	0.075494377	0.277370003	0.183707201	-0.312467815	0.937757757	0.333799909	-0.749055254	0.268152503	0.519275089	0.304759072	0.557534934	0.807272339	0.243231938	0.999635869	0.962558471	Bacteria.Firmicutes.Clostridia.Clostridiales.Lachnospiraceae.Fusicatenibacter	ZNF780A
112874	ENSG00000197785	rs6694994	0.002893283	0.003020073	0.004573614	0.008505989	-1.776621528	1.120612702	1.786334167	-1.113702462	0.57417744	0.36388412	0.608446706	0.410574768	0.215815472	0.055866169	0.999635869	0.948492993	Bacteria.Firmicutes.Clostridia.Clostridiales.Lachnospiraceae.Fusicatenibacter	ATAD3A
112875	ENSG00000197798	rs685409	0.868770253	0.877266123	0.400341108	0.44215412	-0.118048152	0.06843059	-0.668915676	0.376156941	0.711712318	0.441385242	0.790227503	0.486482596	0.971135769	0.687951828	0.999635869	0.987162958	Bacteria.Firmicutes.Clostridia.Clostridiales.Lachnospiraceae.Fusicatenibacter	FAM118B
112876	ENSG00000197816	rs10817492	0.644580634	0.013354243	0.436515436	0.19670305	0.098447845	-0.790691461	0.184274373	0.43904961	0.212432901	0.310969925	0.235389237	0.336648602	0.940447422	0.10840342	0.999635869	0.962558471	Bacteria.Firmicutes.Clostridia.Clostridiales.Lachnospiraceae.Fusicatenibacter	CCDC180
112877	ENSG00000197818	rs542234	0.566654807	0.550702183	0.964029731	0.907827804	-0.319700222	0.196661369	0.029782933	-0.045680912	0.555150727	0.327885578	0.657912727	0.393041414	0.9219068	0.58066894	0.999635869	0.996776461	Bacteria.Firmicutes.Clostridia.Clostridiales.Lachnospiraceae.Fusicatenibacter	SLC9A8
112878	ENSG00000197822	rs34962033	0.674986011	0.579095583	0.596913311	0.450538552	-0.181661484	0.162552396	0.27865196	-0.263912982	0.431306933	0.291592079	0.524355643	0.347698912	0.944401356	0.591556157	0.999635869	0.987162958	Bacteria.Firmicutes.Clostridia.Clostridiales.Lachnospiraceae.Fusicatenibacter	OCLN
112879	ENSG00000197841	rs4806050	0.20995466	0.180944012	0.621727418	0.663601797	0.359192295	-0.469938092	-0.164648108	0.17041438	0.283716571	0.347549915	0.332128597	0.390043365	0.773065873	0.368565809	0.999635869	0.996776461	Bacteria.Firmicutes.Clostridia.Clostridiales.Lachnospiraceae.Fusicatenibacter	ZNF181
112880	ENSG00000197860	rs2548786	0.308633402	0.306863446	0.235274039	0.32007795	-0.333041445	0.489324021	0.433099372	-0.515287035	0.324599138	0.475164484	0.361575273	0.514338588	0.840172281	0.459128996	0.999635869	0.981572379	Bacteria.Firmicutes.Clostridia.Clostridiales.Lachnospiraceae.Fusicatenibacter	SGTB
112881	ENSG00000197888	rs13121671	0.003208782	4.17E-06	0.296313049	0.181553398	0.819135735	-1.139841697	-0.313803335	0.354123104	0.267791253	0.227071561	0.298091084	0.26226811	0.215815472	0.001139648	0.999635869	0.962558471	Bacteria.Firmicutes.Clostridia.Clostridiales.Lachnospiraceae.Fusicatenibacter	UGT2B17
112882	ENSG00000197892	rs76669239	0.983112145	0.53943511	0.929441373	0.591155236	0.005278125	-0.339837562	0.024875965	0.337485408	0.248408878	0.550895959	0.279862477	0.625210578	0.978208567	0.577988271	0.999635869	0.996776461	Bacteria.Firmicutes.Clostridia.Clostridiales.Lachnospiraceae.Fusicatenibacter	KIF13B
112883	ENSG00000197893	rs3127124	0.380335155	0.051543939	0.546216237	0.356202927	0.243676	-0.749120337	-0.186992484	0.410021266	0.275901943	0.377791933	0.308277769	0.441291651	0.869246514	0.202961387	0.999635869	0.987162958	Bacteria.Firmicutes.Clostridia.Clostridiales.Lachnospiraceae.Fusicatenibacter	NRAP
112884	ENSG00000197894	rs1154409	0.392392369	0.136297123	0.533002827	0.672419781	0.277290278	-0.600158151	-0.222186778	0.201840089	0.322081477	0.397952301	0.354521584	0.475227197	0.875469464	0.324149437	0.999635869	0.996776461	Bacteria.Firmicutes.Clostridia.Clostridiales.Lachnospiraceae.Fusicatenibacter	ADH5
112885	ENSG00000197912	rs2434865	0.908378119	0.399666225	0.753460868	0.923092808	0.026361541	-0.332862434	0.081540475	-0.042051155	0.228184902	0.392663214	0.25853879	0.433926775	0.976804578	0.508449615	0.999635869	0.996776461	Bacteria.Firmicutes.Clostridia.Clostridiales.Lachnospiraceae.Fusicatenibacter	SPG7
112886	ENSG00000197928	rs56367861	0.356120316	0.055481105	0.683735627	0.613603334	0.187565609	-0.42896308	0.094136266	-0.137957762	0.201835457	0.220032194	0.230063241	0.271920558	0.862250323	0.209455609	0.999635869	0.996776461	Bacteria.Firmicutes.Clostridia.Clostridiales.Lachnospiraceae.Fusicatenibacter	ZNF677
112887	ENSG00000197961	rs12459005	0.032728897	0.015790827	0.153734742	0.761278194	-0.457989269	0.901046606	0.33567007	-0.130240084	0.20996176	0.363664254	0.232610834	0.426928557	0.461963101	0.117588868	0.999635869	0.996776461	Bacteria.Firmicutes.Clostridia.Clostridiales.Lachnospiraceae.Fusicatenibacter	ZNF121
112888	ENSG00000197965	rs3088322	0.551824763	0.280517588	0.325131138	0.115206899	0.285846526	-0.367707671	-0.545346125	0.620511644	0.477929835	0.337942003	0.550099695	0.388726926	0.921102776	0.446463533	0.999635869	0.962558471	Bacteria.Firmicutes.Clostridia.Clostridiales.Lachnospiraceae.Fusicatenibacter	MPZL1
112889	ENSG00000197977	rs3798721	0.165603265	0.532002758	0.732465275	0.119910884	-0.342179807	-0.342055484	0.09934833	0.904403671	0.244066806	0.544450284	0.289393673	0.574023581	0.760582078	0.573624251	0.999635869	0.962558471	Bacteria.Firmicutes.Clostridia.Clostridiales.Lachnospiraceae.Fusicatenibacter	ELOVL2
112890	ENSG00000197978	rs1229039071	0.506042347	0.258374355	0.755060252	0.831440448	-0.169833882	0.258992117	-0.089175311	0.056201105	0.253990142	0.227170546	0.284655803	0.262991676	0.904914109	0.431390434	0.999635869	0.996776461	Bacteria.Firmicutes.Clostridia.Clostridiales.Lachnospiraceae.Fusicatenibacter	GOLGA6L9
112891	ENSG00000197980	rs344093	0.047637601	0.002327075	0.995403458	0.638827532	0.530864958	-0.973026151	0.001685765	-0.166291985	0.263038325	0.307162588	0.291513333	0.352675398	0.522907662	0.050694332	0.999635869	0.996776461	Bacteria.Firmicutes.Clostridia.Clostridiales.Lachnospiraceae.Fusicatenibacter	LEKR1
112892	ENSG00000198015	rs6538427	0.664256749	0.209297969	0.331175334	0.071762953	0.152504326	-0.648114065	-0.387960595	1.009534993	0.349777461	0.511182189	0.39629932	0.551651997	0.942540396	0.390449241	0.999635869	0.962558471	Bacteria.Firmicutes.Clostridia.Clostridiales.Lachnospiraceae.Fusicatenibacter	MRPL42
112893	ENSG00000198018	rs11190245	0.566163365	0.647833152	0.622227798	0.822704098	-0.164011006	0.178723903	0.160126862	-0.099391877	0.284439359	0.389484633	0.323473475	0.441816783	0.9219068	0.615529472	0.999635869	0.996776461	Bacteria.Firmicutes.Clostridia.Clostridiales.Lachnospiraceae.Fusicatenibacter	ENTPD7
112894	ENSG00000198039	rs2017252	0.212405329	0.1196364	0.239183365	0.131295426	-0.442153322	0.491947949	0.478111836	-0.536582962	0.351147568	0.312002802	0.402530998	0.351170756	0.776338435	0.307628132	0.999635869	0.962558471	Bacteria.Firmicutes.Clostridia.Clostridiales.Lachnospiraceae.Fusicatenibacter	ZNF273
112895	ENSG00000198040	rs6560918	0.472612588	0.494321176	0.707737048	0.465961847	-0.166907938	0.17057362	-0.101169545	0.211539323	0.231052715	0.248190429	0.268695314	0.288469093	0.901593365	0.555368887	0.999635869	0.99059151	Bacteria.Firmicutes.Clostridia.Clostridiales.Lachnospiraceae.Fusicatenibacter	ZNF84
112896	ENSG00000198042	rs8685	0.730135203	0.684711772	0.415579253	0.93677529	-0.13750905	-0.125401602	0.397292226	-0.029154091	0.396952519	0.307478099	0.484932576	0.366135688	0.956486769	0.629773716	0.999635869	0.996776461	Bacteria.Firmicutes.Clostridia.Clostridiales.Lachnospiraceae.Fusicatenibacter	MAK16
112897	ENSG00000198046	rs10408921	0.327914215	0.001616431	0.846130919	0.105833514	-0.181756741	1.356075156	0.041077646	-0.745763705	0.184406635	0.412345772	0.210847255	0.454827377	0.850860477	0.04267082	0.999635869	0.962558471	Bacteria.Firmicutes.Clostridia.Clostridiales.Lachnospiraceae.Fusicatenibacter	ZNF667
112898	ENSG00000198060	rs1057848	0.994038414	0.777899087	0.865740036	0.93264562	-0.00283183	-0.095072077	0.074425748	-0.032757793	0.37756898	0.335689651	0.438489595	0.386113735	0.978208567	0.660761569	0.999635869	0.996776461	Bacteria.Firmicutes.Clostridia.Clostridiales.Lachnospiraceae.Fusicatenibacter	MARCHF5
112899	ENSG00000198064	rs867641168	0.263848799	0.011893984	0.788028594	0.539082299	-0.308144863	1.126790002	-0.084689493	-0.309364713	0.273435196	0.435567529	0.313704057	0.501060571	0.817740279	0.101278365	0.999635869	0.994763317	Bacteria.Firmicutes.Clostridia.Clostridiales.Lachnospiraceae.Fusicatenibacter	NPIPB13
112900	ENSG00000198074	rs706159	0.845703217	0.8832813	0.365331454	0.209424708	-0.070430207	0.051442819	-0.365018625	0.488237535	0.360495805	0.349048563	0.400444299	0.385192412	0.971135769	0.688972192	0.999635869	0.962558471	Bacteria.Firmicutes.Clostridia.Clostridiales.Lachnospiraceae.Fusicatenibacter	AKR1B10
112901	ENSG00000198087	rs35274349	0.626633741	0.5725347	0.913699965	0.749966623	-0.160600926	0.287357062	-0.039607609	0.177999031	0.328590356	0.506666442	0.364077496	0.556218064	0.940447422	0.590153831	0.999635869	0.996776461	Bacteria.Firmicutes.Clostridia.Clostridiales.Lachnospiraceae.Fusicatenibacter	CD2AP
112902	ENSG00000198089	rs8142376	0.661113537	0.524627131	0.820135779	0.864053821	-0.158780956	0.186251088	-0.092735133	0.057311034	0.360568813	0.291185585	0.406237398	0.333426437	0.940850594	0.569991428	0.999635869	0.996776461	Bacteria.Firmicutes.Clostridia.Clostridiales.Lachnospiraceae.Fusicatenibacter	SFI1
112903	ENSG00000198099	rs6858148	0.335715234	0.172168277	0.206440886	0.171855485	-0.29211268	0.415767308	-0.43928009	0.477346573	0.301226999	0.301226999	0.344273413	0.345585927	0.85546599	0.359937046	0.999635869	0.962558471	Bacteria.Firmicutes.Clostridia.Clostridiales.Lachnospiraceae.Fusicatenibacter	ADH4
112904	ENSG00000198130	rs13006833	0.002238671	0.000469339	0.539279508	0.324341948	-1.164671518	0.972075663	0.273818835	-0.309362111	0.366160528	0.26406487	0.443705138	0.311546338	0.197172359	0.020137875	0.999635869	0.982109789	Bacteria.Firmicutes.Clostridia.Clostridiales.Lachnospiraceae.Fusicatenibacter	HIBCH
112905	ENSG00000198133	rs11621977	0.466870994	0.244270033	0.46219132	0.437531839	0.328985705	-0.392944323	0.369993362	-0.291443485	0.449546483	0.334459081	0.500290585	0.373115466	0.901593365	0.420039429	0.999635869	0.987162958	Bacteria.Firmicutes.Clostridia.Clostridiales.Lachnospiraceae.Fusicatenibacter	TMEM229B
112906	ENSG00000198156	rs201918842	0.17494548	0.000748918	0.762822686	0.221635277	-0.37391579	0.732332168	-0.092875999	-0.304358909	0.272684967	0.2071191	0.306494557	0.246674533	0.763832942	0.024390428	0.999635869	0.962558471	Bacteria.Firmicutes.Clostridia.Clostridiales.Lachnospiraceae.Fusicatenibacter	NPIPB6
112907	ENSG00000198168	rs2286811	0.882709819	0.022006752	0.357159293	0.821641474	0.04281022	-0.656487157	0.30614172	0.07511394	0.289049094	0.279870582	0.330149869	0.331872699	0.971135769	0.137005398	0.999635869	0.996776461	Bacteria.Firmicutes.Clostridia.Clostridiales.Lachnospiraceae.Fusicatenibacter	SVIP
112908	ENSG00000198171	rs2295553	0.303892427	0.212630337	0.343822644	0.332639321	0.519525138	-0.560661226	-0.521470501	0.471104004	0.501377332	0.44548545	0.546909008	0.482699599	0.839982611	0.39313871	0.999635869	0.982109789	Bacteria.Firmicutes.Clostridia.Clostridiales.Lachnospiraceae.Fusicatenibacter	DDRGK1
112909	ENSG00000198185	rs847055	0.006537164	5.04E-05	0.522679285	0.205019784	-0.550481246	1.344346429	0.142656453	-0.439982282	0.195994136	0.309893913	0.2219825	0.343731391	0.28631669	0.005746284	0.999635869	0.962558471	Bacteria.Firmicutes.Clostridia.Clostridiales.Lachnospiraceae.Fusicatenibacter	ZNF334
112910	ENSG00000198189	rs10003964	0.313680324	0.0261868	0.502956176	0.052540209	-0.257377194	1.327618856	0.192775591	-1.29598567	0.253503877	0.583673242	0.28621282	0.656443448	0.843641134	0.149338587	0.999635869	0.962558471	Bacteria.Firmicutes.Clostridia.Clostridiales.Lachnospiraceae.Fusicatenibacter	HSD17B11
112911	ENSG00000198203	rs35718535	0.518188132	0.613339025	0.975002443	0.843030283	-0.24939829	0.152006342	-0.014763003	0.070554425	0.383910292	0.29938733	0.469352921	0.354901407	0.91176195	0.60215517	0.999635869	0.996776461	Bacteria.Firmicutes.Clostridia.Clostridiales.Lachnospiraceae.Fusicatenibacter	SULT1C2
112912	ENSG00000198208	rs11625594	0.059371191	0.262519724	0.46688967	0.885010599	-0.584694181	0.58062507	0.255833113	-0.079013099	0.304762097	0.513776936	0.349600956	0.544239368	0.564660132	0.434676151	0.999635869	0.996776461	Bacteria.Firmicutes.Clostridia.Clostridiales.Lachnospiraceae.Fusicatenibacter	RPS6KL1
112913	ENSG00000198231	rs2727295	0.801741727	0.39698902	0.940114077	0.673079227	0.09541398	-0.236165435	0.033207357	0.137068301	0.378466077	0.277008804	0.440338767	0.323415815	0.967467212	0.507863442	0.999635869	0.996776461	Bacteria.Firmicutes.Clostridia.Clostridiales.Lachnospiraceae.Fusicatenibacter	DDX42
112914	ENSG00000198252	rs10873061	0.328235033	0.36021797	0.809164601	0.950429801	-0.516516742	0.320919657	0.139638585	0.024343364	0.524397452	0.348310642	0.57589029	0.390093696	0.850860477	0.489059915	0.999635869	0.996776461	Bacteria.Firmicutes.Clostridia.Clostridiales.Lachnospiraceae.Fusicatenibacter	STYX
112915	ENSG00000198270	rs11066128	0.264949227	0.163973284	0.494872167	0.270182515	-0.27729805	0.950678138	0.196919834	-0.794043221	0.246635891	0.675440206	0.286892401	0.714082935	0.817740279	0.352143056	0.999635869	0.962558471	Bacteria.Firmicutes.Clostridia.Clostridiales.Lachnospiraceae.Fusicatenibacter	TMEM116
112916	ENSG00000198315	rs9393897	0.565062163	0.199957647	0.921111306	0.6950964	0.139424182	-0.427380349	0.027303229	0.144472361	0.241113326	0.330116736	0.274643065	0.366992007	0.9219068	0.381898734	0.999635869	0.996776461	Bacteria.Firmicutes.Clostridia.Clostridiales.Lachnospiraceae.Fusicatenibacter	ZKSCAN8
112917	ENSG00000198363	rs4272369	0.556283818	0.345713738	0.761494405	0.605109892	0.279343699	-0.289674047	-0.163570797	0.187122373	0.472356467	0.305006364	0.53668868	0.360156917	0.9219068	0.482951615	0.999635869	0.996776461	Bacteria.Firmicutes.Clostridia.Clostridiales.Lachnospiraceae.Fusicatenibacter	ASPH
112918	ENSG00000198373	rs7206524	0.458704341	0.087712487	0.323763811	0.068136363	0.224158454	-0.557146324	-0.343865107	0.674619684	0.300741177	0.321436994	0.34587634	0.363775112	0.900007375	0.258277573	0.999635869	0.962558471	Bacteria.Firmicutes.Clostridia.Clostridiales.Lachnospiraceae.Fusicatenibacter	WWP2
112919	ENSG00000198380	rs4302256	0.951544956	0.770211879	0.149097479	0.113176271	-0.019822318	-0.07535146	0.546307422	-0.488087955	0.324965444	0.256907741	0.374242592	0.304025275	0.978114277	0.659870998	0.999635869	0.962558471	Bacteria.Firmicutes.Clostridia.Clostridiales.Lachnospiraceae.Fusicatenibacter	GFPT1
112920	ENSG00000198466	rs3745134	0.383852457	0.194713365	0.791832452	0.497775833	0.279396944	-0.469029921	-0.098110496	0.271475833	0.318707069	0.358018802	0.370222996	0.398198168	0.870647241	0.376492686	0.999635869	0.994763317	Bacteria.Firmicutes.Clostridia.Clostridiales.Lachnospiraceae.Fusicatenibacter	ZNF587
112921	ENSG00000198492	rs72663851	0.236690465	0.678207685	0.216214051	0.644709111	-0.4563157	0.17107837	0.509858559	-0.217609049	0.382123428	0.410497968	0.408336747	0.469744201	0.79312544	0.627193928	0.999635869	0.996776461	Bacteria.Firmicutes.Clostridia.Clostridiales.Lachnospiraceae.Fusicatenibacter	YTHDF2
112922	ENSG00000198498	rs9308062	0.690450337	0.956167074	0.860192197	0.739127324	-0.233810102	-0.023194344	0.112351616	0.155741265	0.584529502	0.420390667	0.635405319	0.465713516	0.945339368	0.707735482	0.999635869	0.996776461	Bacteria.Firmicutes.Clostridia.Clostridiales.Lachnospiraceae.Fusicatenibacter	TMA16
112923	ENSG00000198502	rs111365634	0.15771118	0.16074706	0.04460735	0.036264888	-1.664768185	0.874433897	2.519815944	-1.403081278	1.164962357	0.616445652	1.230766741	0.656407959	0.754159607	0.350116162	0.999635869	0.962558471	Bacteria.Firmicutes.Clostridia.Clostridiales.Lachnospiraceae.Fusicatenibacter	HLA-DRB5
112924	ENSG00000198515	rs77335151	0.19787919	0.128707893	0.235358098	0.135261243	-0.366523128	0.685465981	0.370295009	-0.753076218	0.281785821	0.445542504	0.309198823	0.498006173	0.772022137	0.31744068	0.999635869	0.962558471	Bacteria.Firmicutes.Clostridia.Clostridiales.Lachnospiraceae.Fusicatenibacter	CNGA1
112925	ENSG00000198522	rs7382	0.896896333	0.607500108	0.909460408	0.924413077	0.072114865	-0.199027806	0.070405384	0.041826155	0.554375316	0.385628095	0.616745163	0.439167597	0.976804578	0.600422533	0.999635869	0.996776461	Bacteria.Firmicutes.Clostridia.Clostridiales.Lachnospiraceae.Fusicatenibacter	GPN1
112926	ENSG00000198535	rs8039105	0.796749186	0.571864012	0.637632491	0.382859623	0.099953647	-0.214525667	-0.199579869	0.364259152	0.386519379	0.377589208	0.421767218	0.414637702	0.967467212	0.590153831	0.999635869	0.987162958	Bacteria.Firmicutes.Clostridia.Clostridiales.Lachnospiraceae.Fusicatenibacter	C2CD4A
112927	ENSG00000198554	rs1201378	0.115627543	0.121133316	0.033777698	0.038319587	-0.766306407	0.487168274	1.153046802	-0.745017793	0.48062778	0.310243898	0.531873451	0.352461609	0.686784729	0.308323796	0.999635869	0.962558471	Bacteria.Firmicutes.Clostridia.Clostridiales.Lachnospiraceae.Fusicatenibacter	WDHD1
112928	ENSG00000198586	rs17282929	0.595151032	0.735609813	0.753109612	0.831305152	-0.15386343	0.13929849	0.106020709	-0.097982281	0.288145837	0.410786929	0.335663105	0.458132192	0.932044612	0.649508213	0.999635869	0.996776461	Bacteria.Firmicutes.Clostridia.Clostridiales.Lachnospiraceae.Fusicatenibacter	TLK1
112929	ENSG00000198642	rs8729	0.217544001	0.325508168	0.61320792	0.783546634	-0.403721171	0.332524768	0.182790292	0.10934003	0.324281006	0.335686685	0.359885287	0.396415298	0.781445088	0.468526604	0.999635869	0.996776461	Bacteria.Firmicutes.Clostridia.Clostridiales.Lachnospiraceae.Fusicatenibacter	KLHL9
112930	ENSG00000198643	rs6445998	0.439216098	0.308015729	0.355609774	0.28785979	0.451876814	-0.360339262	-0.68466686	0.459794877	0.580648877	0.350753301	0.735969151	0.429124505	0.892248735	0.459917816	0.999635869	0.962558471	Bacteria.Firmicutes.Clostridia.Clostridiales.Lachnospiraceae.Fusicatenibacter	FAM3D
112931	ENSG00000198648	rs2030162	0.354867635	0.418889157	0.85273278	0.915333657	-0.361610551	0.257291019	0.081716632	0.038526975	0.388103097	0.316298843	0.438484101	0.361004801	0.862250323	0.518003115	0.999635869	0.996776461	Bacteria.Firmicutes.Clostridia.Clostridiales.Lachnospiraceae.Fusicatenibacter	STK39
112932	ENSG00000198677	rs55839939	0.545060033	0.981081638	0.529152849	0.86106889	-0.213474758	0.012225756	0.24330539	0.101764897	0.350922386	0.513624366	0.384585827	0.579202353	0.918164485	0.712946255	0.999635869	0.996776461	Bacteria.Firmicutes.Clostridia.Clostridiales.Lachnospiraceae.Fusicatenibacter	SKIC3
112933	ENSG00000198680	rs10966997	0.572780419	0.589363704	0.809335566	0.817033896	-0.349143578	0.255545857	0.163022877	-0.118971008	0.616003205	0.471131365	0.672945578	0.512172499	0.922829156	0.595402756	0.999635869	0.996776461	Bacteria.Firmicutes.Clostridia.Clostridiales.Lachnospiraceae.Fusicatenibacter	TUSC1
112934	ENSG00000198682	rs12252261	0.72586633	0.789556498	0.857917274	0.275002769	-0.115674348	-0.080909316	-0.067841164	0.40943489	0.328503556	0.301931826	0.377467091	0.371959011	0.954891737	0.663437636	0.999635869	0.962558471	Bacteria.Firmicutes.Clostridia.Clostridiales.Lachnospiraceae.Fusicatenibacter	PAPSS2
112935	ENSG00000198690	rs2949568	0.56628499	0.443495463	0.797182202	0.702320825	0.380906032	-0.328830545	-0.178624496	0.172639802	0.660801378	0.426533602	0.692246967	0.449754332	0.9219068	0.533761669	0.999635869	0.996776461	Bacteria.Firmicutes.Clostridia.Clostridiales.Lachnospiraceae.Fusicatenibacter	FAN1
112936	ENSG00000198721	rs853401	0.073775969	0.060426565	0.94114372	0.749784035	-1.058876069	0.657404574	0.061963597	-0.1510484	0.582798977	0.344117154	0.836056114	0.47164511	0.607895954	0.217309827	0.999635869	0.996776461	Bacteria.Firmicutes.Clostridia.Clostridiales.Lachnospiraceae.Fusicatenibacter	ECI2
112937	ENSG00000198722	rs10814234	0.367288487	0.22121429	0.862219174	0.82566723	-0.220433212	0.821260818	0.048387235	-0.155148847	0.242822248	0.664996114	0.277722761	0.701590918	0.86408103	0.400659682	0.999635869	0.996776461	Bacteria.Firmicutes.Clostridia.Clostridiales.Lachnospiraceae.Fusicatenibacter	UNC13B
112938	ENSG00000198728	rs7090600	0.267151202	0.486362544	0.571504681	0.687618202	-0.319774037	0.197110337	0.233698842	-0.136325874	0.285740521	0.281570052	0.41095104	0.337553741	0.817740279	0.551469914	0.999635869	0.996776461	Bacteria.Firmicutes.Clostridia.Clostridiales.Lachnospiraceae.Fusicatenibacter	LDB1
112939	ENSG00000198729	rs9397120	0.037845673	0.028696175	0.178914046	0.127359037	1.709593481	-1.041751041	-1.216362288	0.793447084	0.806740998	0.465772133	0.895337463	0.513875565	0.473433558	0.156517405	0.999635869	0.962558471	Bacteria.Firmicutes.Clostridia.Clostridiales.Lachnospiraceae.Fusicatenibacter	PPP1R14C
112940	ENSG00000198740	rs1317701	0.093570059	0.002798992	0.414381572	0.032693404	-0.446028994	1.287626328	0.257089266	-0.985662293	0.262150147	0.414632283	0.312993042	0.45177423	0.654619897	0.055866169	0.999635869	0.962558471	Bacteria.Firmicutes.Clostridia.Clostridiales.Lachnospiraceae.Fusicatenibacter	ZNF652
112941	ENSG00000198788	rs1272151093	0.0532155	0.117323536	0.272836713	0.916230047	0.890504394	-0.874123323	-0.537262323	-0.064977446	0.452382269	0.550849977	0.48586773	0.615390657	0.542303736	0.305237264	0.999635869	0.996776461	Bacteria.Firmicutes.Clostridia.Clostridiales.Lachnospiraceae.Fusicatenibacter	MUC2
112942	ENSG00000198792	rs5756984	0.220526141	0.380482323	0.105907119	0.145397658	-0.476389645	0.300192438	0.724302948	-0.595780884	0.385163912	0.339998271	0.441833898	0.404358761	0.785048403	0.499269709	0.999635869	0.962558471	Bacteria.Firmicutes.Clostridia.Clostridiales.Lachnospiraceae.Fusicatenibacter	TMEM184B
112943	ENSG00000198793	rs1883965	0.997563232	0.849454945	0.813040024	0.987565495	-0.001935283	-0.08232584	0.171500061	0.007623002	0.631283772	0.432019616	0.722244849	0.487275525	0.978406419	0.682400392	0.999635869	0.996776461	Bacteria.Firmicutes.Clostridia.Clostridiales.Lachnospiraceae.Fusicatenibacter	MTOR
112944	ENSG00000198794	rs74023908	0.01347895	0.022199533	0.179968918	0.744099599	-0.561395544	1.157953123	0.339097037	-0.177012535	0.221101398	0.494397756	0.250216239	0.539999702	0.376224761	0.137005398	0.999635869	0.996776461	Bacteria.Firmicutes.Clostridia.Clostridiales.Lachnospiraceae.Fusicatenibacter	SCAMP5
112945	ENSG00000198805	rs1760940	0.863678014	0.746840047	0.653358535	0.737809445	-0.048923234	-0.12582376	0.145232285	-0.152756221	0.283835009	0.388150159	0.321913971	0.454402286	0.971135769	0.651541454	0.999635869	0.996776461	Bacteria.Firmicutes.Clostridia.Clostridiales.Lachnospiraceae.Fusicatenibacter	PNP
112946	ENSG00000198815	rs2247153	0.711043991	0.755390394	0.441546608	0.444225796	-0.182504943	0.106738556	0.447561489	-0.308944772	0.490532428	0.34119471	0.578056658	0.401384949	0.950133654	0.654043317	0.999635869	0.987162958	Bacteria.Firmicutes.Clostridia.Clostridiales.Lachnospiraceae.Fusicatenibacter	FOXJ3
112947	ENSG00000198843	rs6777911	0.570463396	0.827119483	0.978337176	0.538576051	-0.189484177	-0.085029337	-0.010275746	0.263604471	0.332299057	0.387790667	0.376997782	0.426411693	0.9219068	0.676387925	0.999635869	0.994763317	Bacteria.Firmicutes.Clostridia.Clostridiales.Lachnospiraceae.Fusicatenibacter	SELENOT
112948	ENSG00000198853	rs2295842	0.999535935	0.658113893	0.473840483	0.41645799	0.000157695	-0.140211552	0.220730017	-0.305070561	0.270105621	0.315415412	0.306411729	0.373073447	0.978942674	0.620715838	0.999635869	0.987162958	Bacteria.Firmicutes.Clostridia.Clostridiales.Lachnospiraceae.Fusicatenibacter	RUSC2
112949	ENSG00000198860	rs12116969	0.765526731	0.817188418	0.876498379	0.59061741	-0.165220967	0.098764795	-0.092066699	0.255659951	0.551721458	0.425550375	0.590119033	0.472937112	0.961894812	0.674286152	0.999635869	0.996776461	Bacteria.Firmicutes.Clostridia.Clostridiales.Lachnospiraceae.Fusicatenibacter	TSEN15
112950	ENSG00000198865	rs28919916	0.54231442	0.181706691	0.949281919	0.754582312	-0.184687929	0.382305752	0.021790869	-0.107465401	0.301533386	0.283241297	0.341277245	0.342348762	0.91771118	0.368752224	0.999635869	0.996776461	Bacteria.Firmicutes.Clostridia.Clostridiales.Lachnospiraceae.Fusicatenibacter	CCDC152
112951	ENSG00000198874	rs13239441	0.083013387	0.043169989	0.369476794	0.909286875	-0.515548139	0.823952325	0.296423442	0.056038569	0.292897902	0.399630854	0.328035415	0.489949863	0.639752401	0.18722965	0.999635869	0.996776461	Bacteria.Firmicutes.Clostridia.Clostridiales.Lachnospiraceae.Fusicatenibacter	TYW1
112952	ENSG00000198887	rs1052684	0.791265277	0.850774213	0.832443365	0.438536855	-0.190187497	-0.080435511	-0.168097825	0.371221337	0.715681285	0.425877423	0.791391072	0.476298326	0.967467212	0.682400392	0.999635869	0.987162958	Bacteria.Firmicutes.Clostridia.Clostridiales.Lachnospiraceae.Fusicatenibacter	SMC5
112953	ENSG00000198890	rs1730864	0.00174717	0.011798974	0.542011387	0.921196024	-1.28120028	0.658720083	0.294797852	0.030642297	0.392632408	0.254332471	0.480943923	0.308563205	0.174678077	0.101278365	0.999635869	0.996776461	Bacteria.Firmicutes.Clostridia.Clostridiales.Lachnospiraceae.Fusicatenibacter	PRMT6
112954	ENSG00000198898	rs12706121	0.875952825	0.672268049	0.796320382	0.952609348	-0.061989114	-0.150277969	0.111761598	0.025246365	0.395569087	0.353651365	0.431249818	0.423194297	0.971135769	0.626453528	0.999635869	0.996776461	Bacteria.Firmicutes.Clostridia.Clostridiales.Lachnospiraceae.Fusicatenibacter	CAPZA2
112955	ENSG00000198912	rs61770363	0.758990395	0.923760437	0.662532611	0.717930594	-0.096353	-0.058180568	0.153590491	-0.240356701	0.312751464	0.605640605	0.350348379	0.662546454	0.960719385	0.699343487	0.999635869	0.996776461	Bacteria.Firmicutes.Clostridia.Clostridiales.Lachnospiraceae.Fusicatenibacter	C1orf174
112956	ENSG00000198919	rs13059124	0.959439747	0.546956746	0.493670075	0.990602199	0.015722655	0.294734986	-0.242078393	0.006189173	0.30798449	0.48680359	0.351699827	0.523469292	0.978208567	0.580030861	0.999635869	0.996776461	Bacteria.Firmicutes.Clostridia.Clostridiales.Lachnospiraceae.Fusicatenibacter	DZIP3
112957	ENSG00000198920	rs1157900	0.018350707	0.019411762	0.227410519	0.337705273	-1.176840301	0.774436946	0.669999621	-0.353251959	0.486597859	0.32320373	0.549902475	0.365787925	0.421630428	0.128609411	0.999635869	0.982109789	Bacteria.Firmicutes.Clostridia.Clostridiales.Lachnospiraceae.Fusicatenibacter	KIAA0753
112958	ENSG00000198933	rs4267364	0.601677392	0.416758323	0.704688888	0.516787719	0.33835103	-0.318850846	-0.263395702	0.281128458	0.645073534	0.390178132	0.691971533	0.431304818	0.93685315	0.516531213	0.999635869	0.994763317	Bacteria.Firmicutes.Clostridia.Clostridiales.Lachnospiraceae.Fusicatenibacter	TBKBP1
112959	ENSG00000198948	rs1480542	0.406467205	0.17592852	0.778180837	0.720425003	-0.339755121	0.455219854	-0.12585762	0.138579268	0.406663225	0.332744879	0.444970218	0.385558791	0.881873222	0.364133826	0.999635869	0.996776461	Bacteria.Firmicutes.Clostridia.Clostridiales.Lachnospiraceae.Fusicatenibacter	MFAP3L
112960	ENSG00000198951	rs133339	0.900648589	0.551664034	0.619821772	0.37431001	0.046210142	-0.182173247	-0.214000948	0.326214608	0.368727551	0.304466748	0.429330087	0.36469323	0.976804578	0.580949175	0.999635869	0.987162958	Bacteria.Firmicutes.Clostridia.Clostridiales.Lachnospiraceae.Fusicatenibacter	NAGA
112961	ENSG00000198961	rs2431253	0.497274548	0.279286262	0.702832421	0.564298731	0.347649338	-0.369054129	-0.217756078	0.224488855	0.509332559	0.338304372	0.568316153	0.387457473	0.903807708	0.4460581	0.999635869	0.996776461	Bacteria.Firmicutes.Clostridia.Clostridiales.Lachnospiraceae.Fusicatenibacter	PJA2
112962	ENSG00000198964	rs113917774	0.364252403	0.805024052	0.441141665	0.854950849	-0.283675606	0.121678926	0.276085305	-0.097450301	0.310502973	0.490948307	0.356265855	0.530999684	0.863479539	0.669446256	0.999635869	0.996776461	Bacteria.Firmicutes.Clostridia.Clostridiales.Lachnospiraceae.Fusicatenibacter	SGMS1
112963	ENSG00000203546	rs11156676	0.094884934	0.073422873	0.255464692	0.46369178	0.449596651	-1.306956077	-0.346927928	0.574031485	0.265327461	0.718437905	0.302428195	0.778801476	0.654619897	0.23871544	0.999635869	0.99059151	Bacteria.Firmicutes.Clostridia.Clostridiales.Lachnospiraceae.Fusicatenibacter
112964	ENSG00000203666	rs59260431	1.11E-05	3.80E-08	0.429324706	0.284781251	1.083853872	-1.225294297	-0.212676956	0.245785777	0.227818219	0.196896834	0.267437513	0.227917255	0.009247067	5.13E-05	0.999635869	0.962558471	Bacteria.Firmicutes.Clostridia.Clostridiales.Lachnospiraceae.Fusicatenibacter	EFCAB2
112965	ENSG00000203667	rs28585425	0.188848792	0.042219084	0.57220025	0.279879498	-0.449519209	0.814538589	0.212364721	-0.476148563	0.338568018	0.393200743	0.374113654	0.437019306	0.772022137	0.186756201	0.999635869	0.962558471	Bacteria.Firmicutes.Clostridia.Clostridiales.Lachnospiraceae.Fusicatenibacter	COX20
112966	ENSG00000203697	rs77609743	0.347102619	0.231394976	0.398561059	0.364730679	-0.276025584	0.787272456	0.282560917	-0.64471143	0.291479403	0.651767758	0.332540114	0.706390646	0.862250323	0.407762547	0.999635869	0.987162958	Bacteria.Firmicutes.Clostridia.Clostridiales.Lachnospiraceae.Fusicatenibacter	CAPN8
112967	ENSG00000203705	rs12130072	0.712776688	0.512494341	0.935335791	0.877409553	-0.116864154	0.403084795	-0.028991931	-0.107283681	0.316090427	0.61210648	0.355976302	0.692808421	0.950133654	0.564294128	0.999635869	0.996776461	Bacteria.Firmicutes.Clostridia.Clostridiales.Lachnospiraceae.Fusicatenibacter	TATDN3
112968	ENSG00000203778	rs6906094	0.934493323	0.441218749	0.6643397	0.800161333	-0.028552328	0.244768725	-0.165697584	0.095886953	0.346059739	0.315907875	0.380137143	0.377268509	0.977759285	0.532314611	0.999635869	0.996776461	Bacteria.Firmicutes.Clostridia.Clostridiales.Lachnospiraceae.Fusicatenibacter	FAM229B
112969	ENSG00000203780	rs4282913	0.963392535	0.834735632	0.948735806	0.70551569	0.014663763	-0.077578472	0.023402782	-0.158793166	0.318284064	0.370376588	0.362612225	0.418398583	0.978208567	0.678821972	0.999635869	0.996776461	Bacteria.Firmicutes.Clostridia.Clostridiales.Lachnospiraceae.Fusicatenibacter	FANK1
112970	ENSG00000203791	rs12218394	0.963205778	0.407548873	0.244645151	0.658199478	-0.020930555	-0.262076415	0.58752513	-0.156339208	0.452000234	0.314415134	0.50048072	0.35178985	0.978208567	0.512161867	0.999635869	0.996776461	Bacteria.Firmicutes.Clostridia.Clostridiales.Lachnospiraceae.Fusicatenibacter	EEF1AKMT2
112971	ENSG00000203797	rs9384742	0.003088291	0.002263868	0.132479326	0.167252624	-1.743838968	1.344233861	0.905882598	-0.620477767	0.567663701	0.423111541	0.594712784	0.444319518	0.215815472	0.050694332	0.999635869	0.962558471	Bacteria.Firmicutes.Clostridia.Clostridiales.Lachnospiraceae.Fusicatenibacter	DDO
112972	ENSG00000203857	rs45609334	0.376486988	0.447354444	0.479178742	0.553331506	-0.492798862	0.289651765	0.43858741	-0.248519528	0.553459638	0.378927911	0.616281467	0.417103116	0.867838689	0.536019531	0.999635869	0.996776461	Bacteria.Firmicutes.Clostridia.Clostridiales.Lachnospiraceae.Fusicatenibacter	HSD3B1
112973	ENSG00000203859	rs2211257	0.724482666	0.712136127	0.718025662	0.473701051	-0.081794587	0.234481502	-0.095911731	0.497076905	0.231071583	0.632739669	0.264475174	0.689810985	0.95456672	0.638441171	0.999635869	0.99331439	Bacteria.Firmicutes.Clostridia.Clostridiales.Lachnospiraceae.Fusicatenibacter	HSD3B2
112974	ENSG00000203872	rs1739886	0.043125977	0.01003252	0.156981149	0.091571292	0.755673478	-0.64557375	-0.578388786	0.476958871	0.366434775	0.243504507	0.404019754	0.278579187	0.495283733	0.095827809	0.999635869	0.962558471	Bacteria.Firmicutes.Clostridia.Clostridiales.Lachnospiraceae.Fusicatenibacter	C6orf163
112975	ENSG00000203880	rs60461814	0.487960996	0.689553922	0.276320835	0.884322208	-0.138833352	-0.308858386	0.252937884	-0.116298632	0.199053948	0.769797241	0.230423713	0.796259467	0.902977978	0.630250934	0.999635869	0.996776461	Bacteria.Firmicutes.Clostridia.Clostridiales.Lachnospiraceae.Fusicatenibacter	PCMTD2
112976	ENSG00000203896	rs953257609	0.006275703	0.000215415	0.017322999	0.002100129	0.53629611	-1.872786485	-0.524650816	1.682121475	0.189948253	0.478143369	0.214904792	0.525317071	0.27969797	0.013234005	0.999635869	0.743553956	Bacteria.Firmicutes.Clostridia.Clostridiales.Lachnospiraceae.Fusicatenibacter	LIME1
112977	ENSG00000203943	rs6667517	0.907021324	0.515332575	0.355161042	0.50723243	0.029837226	-38.45783219	-0.271201218	39.20541721	0.25448434	58.7967786	0.291248848	58.79748886	0.976804578	0.56534668	0.999635869	0.994763317	Bacteria.Firmicutes.Clostridia.Clostridiales.Lachnospiraceae.Fusicatenibacter	SAMD13
112978	ENSG00000203985	rs34764952	0.635716644	0.653947395	0.386989736	0.38356712	-0.146160514	0.161508405	-0.303545738	0.35455766	0.307123963	0.358643521	0.348560434	0.404198638	0.940447422	0.618162472	0.999635869	0.987162958	Bacteria.Firmicutes.Clostridia.Clostridiales.Lachnospiraceae.Fusicatenibacter	LDLRAD1
112979	ENSG00000204070	rs760640	0.068567846	0.030331584	0.436559487	0.241044394	-0.896039038	0.745113017	0.432436795	-0.45267015	0.483945713	0.336636676	0.55244138	0.382638799	0.598218273	0.160765506	0.999635869	0.962558471	Bacteria.Firmicutes.Clostridia.Clostridiales.Lachnospiraceae.Fusicatenibacter	SYS1
112980	ENSG00000204084	rs113555779	0.111190694	0.006378552	0.077818412	0.003171269	0.457918872	-0.933185662	-0.55885768	1.167963819	0.283629319	0.331207673	0.311971907	0.381327709	0.675815933	0.080195799	0.999635869	0.788765794	Bacteria.Firmicutes.Clostridia.Clostridiales.Lachnospiraceae.Fusicatenibacter	INPP5B
112981	ENSG00000204128	rs6748332	0.261277039	0.16037561	0.852556661	0.456667459	-0.289639098	0.811495531	0.055589905	-0.449043764	0.255619419	0.57156087	0.297929909	0.599723741	0.817740279	0.350116162	0.999635869	0.99059151	Bacteria.Firmicutes.Clostridia.Clostridiales.Lachnospiraceae.Fusicatenibacter	C2orf72
112982	ENSG00000204147	rs4245008	0.144055597	0.120446759	0.82005886	0.838860985	1.342167096	-0.824603011	-0.23696377	0.121715234	0.907846544	0.524145447	1.037596639	0.596191753	0.733387523	0.307735363	0.999635869	0.996776461	Bacteria.Firmicutes.Clostridia.Clostridiales.Lachnospiraceae.Fusicatenibacter	ASAH2B
112983	ENSG00000204149	rs1395170838	0.383534936	0.17010556	0.947809761	0.882082125	0.206357156	-0.32627006	0.017149756	0.039309073	0.235232838	0.235232838	0.261003646	0.263986423	0.870647241	0.358157711	0.999635869	0.996776461	Bacteria.Firmicutes.Clostridia.Clostridiales.Lachnospiraceae.Fusicatenibacter	AGAP6
112984	ENSG00000204160	rs760093	0.462521061	0.311659209	0.561011432	0.267464591	-0.206525001	-0.450511388	0.191870832	0.559223871	0.279461685	0.441867685	0.328378086	0.500036277	0.901173074	0.461153191	0.999635869	0.962558471	Bacteria.Firmicutes.Clostridia.Clostridiales.Lachnospiraceae.Fusicatenibacter	ZDHHC18
112985	ENSG00000204161	rs12768927	0.670473172	0.589493203	0.887640282	0.725379466	0.147508229	-0.203002746	0.054618091	-0.146719894	0.345122471	0.374391956	0.385074576	0.415899314	0.944401356	0.595402756	0.999635869	0.996776461	Bacteria.Firmicutes.Clostridia.Clostridiales.Lachnospiraceae.Fusicatenibacter	TMEM273
112986	ENSG00000204172	rs3006337	0.062878518	0.004980951	0.536924128	0.774117128	0.296318397	-0.997086727	0.112918319	-0.106943785	0.156616151	0.343134615	0.181916208	0.371109266	0.570518422	0.072001014	0.999635869	0.996776461	Bacteria.Firmicutes.Clostridia.Clostridiales.Lachnospiraceae.Fusicatenibacter	AGAP9
112987	ENSG00000204174	rs6602885	0.546718404	0.035222099	0.717073624	0.09209303	-0.196571612	1.137033976	0.131337064	-1.030499666	0.324477055	0.528847127	0.360885604	0.602876595	0.918655779	0.169715039	0.999635869	0.962558471	Bacteria.Firmicutes.Clostridia.Clostridiales.Lachnospiraceae.Fusicatenibacter	NPY4R
112988	ENSG00000204178	rs11538134	0.506475236	0.257197009	0.399212019	0.548880737	0.203362638	-0.326870006	0.313171795	-0.203152343	0.304443921	0.285993219	0.36907732	0.337161004	0.904914109	0.430109291	0.999635869	0.995117705	Bacteria.Firmicutes.Clostridia.Clostridiales.Lachnospiraceae.Fusicatenibacter	MACO1
112989	ENSG00000204179	rs916204885	0.073561042	0.09424918	0.264223763	0.306380278	-0.875670323	0.817378697	0.589881157	-0.523362038	0.481595561	0.481423451	0.523851533	0.507706091	0.607895954	0.267052814	0.999635869	0.973189144	Bacteria.Firmicutes.Clostridia.Clostridiales.Lachnospiraceae.Fusicatenibacter	PTPN20
112990	ENSG00000204186	rs61570189	0.920182175	0.73887245	0.245996805	0.155714846	-0.029289207	-0.095203791	0.382763279	-0.495895402	0.291178885	0.284399524	0.326999888	0.345322186	0.976804578	0.649965098	0.999635869	0.962558471	Bacteria.Firmicutes.Clostridia.Clostridiales.Lachnospiraceae.Fusicatenibacter	ZDBF2
112991	ENSG00000204351	rs537160	0.016944532	0.014858849	0.125776752	0.128066932	-2.000312712	1.220480902	1.370353734	-0.817626084	0.816446044	0.487919835	0.883749707	0.530537483	0.404597882	0.113783272	0.999635869	0.962558471	Bacteria.Firmicutes.Clostridia.Clostridiales.Lachnospiraceae.Fusicatenibacter	SKIC2
112992	ENSG00000204421	rs3130486	0.007912999	0.012775211	0.182577614	0.675773657	-0.846697145	1.083425466	0.456687254	-0.190289856	0.309110834	0.423267441	0.33903277	0.452958366	0.297740078	0.10625581	0.999635869	0.996776461	Bacteria.Firmicutes.Clostridia.Clostridiales.Lachnospiraceae.Fusicatenibacter	LY6G6C
112993	ENSG00000204463	rs3117583	0.65381379	0.638299876	0.861649164	0.366541146	-0.12719265	-0.258193896	0.055659735	0.549010112	0.282325602	0.546721177	0.318134075	0.603823823	0.940447422	0.612407561	0.999635869	0.987162958	Bacteria.Firmicutes.Clostridia.Clostridiales.Lachnospiraceae.Fusicatenibacter	BAG6
112994	ENSG00000204516	rs2395040	0.267536859	0.200192229	0.473863539	0.4400377	-0.480482739	0.40754313	0.353372408	-0.285700814	0.429694525	0.314960345	0.490568162	0.367780424	0.817740279	0.381898734	0.999635869	0.987162958	Bacteria.Firmicutes.Clostridia.Clostridiales.Lachnospiraceae.Fusicatenibacter	MICB
112995	ENSG00000204520	rs9266640	0.184624358	0.419417744	0.624134312	0.605583798	-0.353095211	0.276968387	0.147787645	0.204408691	0.263372399	0.340878174	0.300192599	0.393946333	0.771667111	0.518401168	0.999635869	0.996776461	Bacteria.Firmicutes.Clostridia.Clostridiales.Lachnospiraceae.Fusicatenibacter	MICA
112996	ENSG00000204525	rs112445341	0.98902392	0.357085804	0.606483768	0.473731078	0.00338552	0.508589059	-0.14458925	-0.423351982	0.245165383	0.548389107	0.27935782	0.587540381	0.978208567	0.486927073	0.999635869	0.99331439	Bacteria.Firmicutes.Clostridia.Clostridiales.Lachnospiraceae.Fusicatenibacter	HLA-C
112997	ENSG00000204540	rs3094216	0.227644937	0.014472361	0.551772593	0.827120909	0.267191997	-0.806690771	0.150084097	-0.077965426	0.219409789	0.321183044	0.250904693	0.355577485	0.790012176	0.111455174	0.999635869	0.996776461	Bacteria.Firmicutes.Clostridia.Clostridiales.Lachnospiraceae.Fusicatenibacter	PSORS1C1
112998	ENSG00000204592	rs2516670	0.943559608	0.822810105	0.523200123	0.514779532	0.050727506	-0.090870625	-0.562007851	0.320467125	0.713801717	0.404183954	0.875619908	0.489304057	0.977759285	0.674399002	0.999635869	0.994763317	Bacteria.Firmicutes.Clostridia.Clostridiales.Lachnospiraceae.Fusicatenibacter	HLA-E
112999	ENSG00000204613	rs17188113	0.950890678	0.924203747	0.532446395	0.302158086	0.017171402	0.05136818	-0.194451319	0.652056794	0.277751306	0.537863092	0.309844532	0.62700805	0.978114277	0.699343487	0.999635869	0.968393885	Bacteria.Firmicutes.Clostridia.Clostridiales.Lachnospiraceae.Fusicatenibacter	TRIM10
113000	ENSG00000204616	rs28400887	0.039382198	0.013914749	0.630756011	0.748347637	0.451864729	-0.795183395	-0.11984039	-0.112193085	0.214979096	0.314697173	0.248161795	0.348249697	0.473433558	0.110627833	0.999635869	0.996776461	Bacteria.Firmicutes.Clostridia.Clostridiales.Lachnospiraceae.Fusicatenibacter	TRIM31
113001	ENSG00000204632	rs1611185	0.074927543	3.68E-05	0.42022553	0.537083802	-0.485662438	1.115959989	-0.236804285	-0.174030665	0.268396337	0.252129283	0.291955682	0.280481099	0.609165251	0.004525104	0.999635869	0.994763317	Bacteria.Firmicutes.Clostridia.Clostridiales.Lachnospiraceae.Fusicatenibacter	HLA-G
113002	ENSG00000204634	rs6727200	0.007937842	0.005370781	0.219835697	0.202807268	2.521233625	-1.482049277	-1.259377945	0.731864988	0.920834579	0.514762179	1.016674507	0.568937003	0.297740078	0.074834814	0.999635869	0.962558471	Bacteria.Firmicutes.Clostridia.Clostridiales.Lachnospiraceae.Fusicatenibacter	TBC1D8
113003	ENSG00000204642	rs7762253	0.092055982	0.052243285	0.029345391	0.005413688	-0.784190399	0.748775143	1.11394169	-1.181684029	0.458724084	0.378778946	0.500139381	0.410839869	0.654619897	0.203984047	0.999635869	0.948492993	Bacteria.Firmicutes.Clostridia.Clostridiales.Lachnospiraceae.Fusicatenibacter	HLA-F
113004	ENSG00000204644	rs2747429	0.004085051	0.003653219	0.786928282	0.566639811	-0.630334931	1.107769668	0.064917994	0.231194913	0.211846987	0.367515886	0.239194185	0.401448112	0.236114447	0.060945936	0.999635869	0.996776461	Bacteria.Firmicutes.Clostridia.Clostridiales.Lachnospiraceae.Fusicatenibacter	ZFP57
113005	ENSG00000204681	rs1233376	0.706524433	0.963570902	0.40885185	0.377820839	0.095175968	-0.011375044	-0.228021357	0.257492915	0.251680944	0.248110601	0.27432446	0.290003309	0.949354064	0.708559177	0.999635869	0.987162958	Bacteria.Firmicutes.Clostridia.Clostridiales.Lachnospiraceae.Fusicatenibacter	GABBR1
113006	ENSG00000204713	rs929042	0.244269675	0.183330883	0.326263578	0.272589885	-0.33475387	0.856726162	0.329073789	-0.766287077	0.28492939	0.637121485	0.332725844	0.692624077	0.804075601	0.369551362	0.999635869	0.962558471	Bacteria.Firmicutes.Clostridia.Clostridiales.Lachnospiraceae.Fusicatenibacter	TRIM27
113007	ENSG00000204740	rs7924250	0.298245675	0.424134007	0.246404309	0.368944567	-0.529689905	0.313062271	0.646614174	-0.389060837	0.505201908	0.38925477	0.552893003	0.430070762	0.839265446	0.522205317	0.999635869	0.987162958	Bacteria.Firmicutes.Clostridia.Clostridiales.Lachnospiraceae.Fusicatenibacter	MALRD1
113008	ENSG00000204839	rs3793368	0.487852041	0.441599883	0.638740727	0.571358083	0.654392821	-0.396776181	0.484677466	-0.321897647	0.938007607	0.512523976	1.027647347	0.565829309	0.902977978	0.5324285	0.999635869	0.996776461	Bacteria.Firmicutes.Clostridia.Clostridiales.Lachnospiraceae.Fusicatenibacter	MROH6
113009	ENSG00000204851	rs8106623	0.097894836	0.065728613	0.272436463	0.426881882	-0.483006667	0.788312492	0.353058178	-0.367378463	0.287687452	0.421251562	0.319015751	0.459523504	0.658887445	0.227166565	0.999635869	0.987162958	Bacteria.Firmicutes.Clostridia.Clostridiales.Lachnospiraceae.Fusicatenibacter	PNMA8B
113010	ENSG00000204889	rs9303300	0.867291607	0.491801459	0.294380202	0.462169987	-0.067398422	-0.193203188	0.476118696	-0.241942384	0.401774951	0.279478008	0.450457541	0.327129398	0.971135769	0.553688632	0.999635869	0.99059151	Bacteria.Firmicutes.Clostridia.Clostridiales.Lachnospiraceae.Fusicatenibacter	KRT40
113011	ENSG00000204920	rs403296	0.419776251	0.709510974	0.558927681	0.928920069	-0.208201476	0.166175082	0.172574783	-0.047253089	0.256442099	0.444170567	0.293785553	0.527702853	0.890967923	0.637601366	0.999635869	0.996776461	Bacteria.Firmicutes.Clostridia.Clostridiales.Lachnospiraceae.Fusicatenibacter	ZNF155
113012	ENSG00000204930	rs10814288	0.662332781	0.859338757	0.067745747	0.063703096	-0.112890099	-0.072379336	0.536870396	-0.842520404	0.257345853	0.406831688	0.289075542	0.44673506	0.941616339	0.683573378	0.999635869	0.962558471	Bacteria.Firmicutes.Clostridia.Clostridiales.Lachnospiraceae.Fusicatenibacter	FAM221B
113013	ENSG00000204936	rs4803617	0.266242372	0.192147661	0.659571873	0.648488248	-0.459985005	0.349200767	-0.214366553	0.144008342	0.410241143	0.265000421	0.484440602	0.314458886	0.817740279	0.375019009	0.999635869	0.996776461	Bacteria.Firmicutes.Clostridia.Clostridiales.Lachnospiraceae.Fusicatenibacter	CD177
113014	ENSG00000204947	rs7787849	0.455744734	0.454361483	0.816567036	0.807917061	-0.802467897	0.436542117	-0.262452878	0.150266984	1.069539297	0.580039123	1.126935955	0.615617134	0.898178003	0.53924769	0.999635869	0.996776461	Bacteria.Firmicutes.Clostridia.Clostridiales.Lachnospiraceae.Fusicatenibacter	ZNF425
113015	ENSG00000204954	rs2700505	0.431187727	0.095312232	0.910715936	0.598220639	0.264154808	-0.546483306	-0.041994495	0.187907689	0.333521239	0.322930551	0.37306393	0.35486338	0.892248735	0.269499959	0.999635869	0.996776461	Bacteria.Firmicutes.Clostridia.Clostridiales.Lachnospiraceae.Fusicatenibacter	C12orf73
113016	ENSG00000204977	rs3116591	0.372255647	0.125765926	0.403610656	0.158155947	-0.249956336	0.834113507	0.26099554	-0.855338173	0.278234086	0.537909359	0.310489532	0.59919433	0.866062429	0.314488851	0.999635869	0.962558471	Bacteria.Firmicutes.Clostridia.Clostridiales.Lachnospiraceae.Fusicatenibacter	TRIM13
113017	ENSG00000205060	rs12667905	0.595954067	0.693372525	0.442816238	0.523361046	-0.241686625	0.141015288	0.385472932	-0.271287558	0.453606876	0.3560872	0.49925817	0.422835924	0.932044612	0.630858459	0.999635869	0.994763317	Bacteria.Firmicutes.Clostridia.Clostridiales.Lachnospiraceae.Fusicatenibacter	SLC35B4
113018	ENSG00000205084	rs3743602	0.764011251	0.620929696	0.614376975	0.955694267	-0.092907183	-0.265231489	0.175933806	0.032966893	0.308190368	0.533801375	0.347532291	0.591132291	0.960719385	0.605722712	0.999635869	0.996776461	Bacteria.Firmicutes.Clostridia.Clostridiales.Lachnospiraceae.Fusicatenibacter	TMEM231
113019	ENSG00000205277	rs12534950	0.479634273	0.221547446	0.700166581	0.896372582	-0.390372336	0.439674656	-0.252670279	-0.05486634	0.549103105	0.356275723	0.653273517	0.419635102	0.902903125	0.400659682	0.999635869	0.996776461	Bacteria.Firmicutes.Clostridia.Clostridiales.Lachnospiraceae.Fusicatenibacter	MUC12
113020	ENSG00000205336	rs3931940	0.915959396	0.575209471	0.865669885	0.791763283	0.045065002	-0.267463099	0.07946676	0.13523711	0.425423473	0.474901881	0.467942517	0.510147826	0.976804578	0.590274342	0.999635869	0.996776461	Bacteria.Firmicutes.Clostridia.Clostridiales.Lachnospiraceae.Fusicatenibacter	ADGRG1
113021	ENSG00000205356	rs4729419	0.587983215	0.170259543	0.571305679	0.171658333	0.179082393	-0.489901303	-0.207295867	0.577824537	0.328938083	0.353336181	0.364333403	0.418134101	0.931432233	0.358157711	0.999635869	0.962558471	Bacteria.Firmicutes.Clostridia.Clostridiales.Lachnospiraceae.Fusicatenibacter	TECPR1
113022	ENSG00000205413	rs78138595	0.825479653	0.867058496	0.616317798	0.813949438	0.057065516	0.088117541	-0.144994184	0.14152916	0.257771148	0.524355695	0.287995968	0.598996665	0.970165565	0.686117489	0.999635869	0.996776461	Bacteria.Firmicutes.Clostridia.Clostridiales.Lachnospiraceae.Fusicatenibacter	SAMD9
113023	ENSG00000205436	rs744153	0.337663801	0.229536643	0.938015645	0.889776178	-0.301939262	0.464360093	0.02736201	0.061319935	0.312627251	0.382888623	0.350520502	0.440758868	0.85546599	0.40704525	0.999635869	0.996776461	Bacteria.Firmicutes.Clostridia.Clostridiales.Lachnospiraceae.Fusicatenibacter	EXOC3L4
113024	ENSG00000205482	rs371327783	0.850371167	0.556167605	0.79009787	0.300942836	-0.049647861	0.268545308	-0.077553672	0.55509589	0.26215108	0.453962942	0.290174267	0.532420824	0.971135769	0.582970039	0.999635869	0.968393885	Bacteria.Firmicutes.Clostridia.Clostridiales.Lachnospiraceae.Fusicatenibacter	SPDYE18
113025	ENSG00000205571	rs71576934	0.552037724	0.39413975	0.238409317	0.379639395	0.401380895	-0.362932377	1.084797317	-0.492934462	0.671461513	0.423125957	0.911790423	0.557305422	0.921102776	0.506937473	0.999635869	0.987162958	Bacteria.Firmicutes.Clostridia.Clostridiales.Lachnospiraceae.Fusicatenibacter	SMN2
113026	ENSG00000205572	rs152153	0.158931539	0.117927702	0.849920451	0.881882004	-0.618540554	0.955498856	-0.098319418	0.106462456	0.434129576	0.603141406	0.51756889	0.713745336	0.754159607	0.30559297	0.999635869	0.996776461	Bacteria.Firmicutes.Clostridia.Clostridiales.Lachnospiraceae.Fusicatenibacter	SERF1B
113027	ENSG00000205581	rs74618095	0.860716666	0.968741731	0.658901203	0.491897278	-0.051095131	-0.019766583	0.143570492	-0.388804533	0.290068524	0.502513884	0.323768784	0.562549978	0.971135769	0.709658806	0.999635869	0.994763317	Bacteria.Firmicutes.Clostridia.Clostridiales.Lachnospiraceae.Fusicatenibacter	HMGN1
113028	ENSG00000205609	rs2521330	0.221378252	0.288135894	0.712439062	0.402505923	-0.400092549	0.409166639	0.135479667	0.395872135	0.324081613	0.382094057	0.36599038	0.469832751	0.785048403	0.449235599	0.999635869	0.987162958	Bacteria.Firmicutes.Clostridia.Clostridiales.Lachnospiraceae.Fusicatenibacter	EIF3CL
113029	ENSG00000205629	rs277889	0.612700354	0.390304881	0.3541635	0.258575393	0.147327473	-0.396037649	-0.302548058	0.581625091	0.289649515	0.457976095	0.324235638	0.51038014	0.940447422	0.505316395	0.999635869	0.962558471	Bacteria.Firmicutes.Clostridia.Clostridiales.Lachnospiraceae.Fusicatenibacter	LCMT1
113030	ENSG00000205659	rs4903201	0.103005793	0.081362016	0.025622196	0.015546359	-0.80537643	0.712603449	1.287395513	-1.102126557	0.487113346	0.402622763	0.563762	0.443729077	0.66266981	0.25047575	0.999635869	0.948492993	Bacteria.Firmicutes.Clostridia.Clostridiales.Lachnospiraceae.Fusicatenibacter	LIN52
113031	ENSG00000205670	rs11702479	0.233852962	0.125468862	0.594934961	0.450204292	0.582332954	-1.090375933	-0.280606649	0.563759073	0.484673592	0.702607726	0.525193708	0.742188533	0.790012176	0.314488851	0.999635869	0.987162958	Bacteria.Firmicutes.Clostridia.Clostridiales.Lachnospiraceae.Fusicatenibacter	SMIM11
113032	ENSG00000205726	rs62227749	0.818386038	0.934844464	0.509051315	0.600501092	-0.079759756	-0.036690025	0.25198778	-0.251972852	0.345970703	0.447092256	0.379542768	0.478837966	0.967514932	0.70176455	0.999635869	0.996776461	Bacteria.Firmicutes.Clostridia.Clostridiales.Lachnospiraceae.Fusicatenibacter	ITSN1
113033	ENSG00000205809	rs2617165	0.233727342	0.003771577	0.856405944	0.635708373	-0.277232626	1.26749332	-0.04744772	-0.249072537	0.230677053	0.422051511	0.261188993	0.523357962	0.790012176	0.061048418	0.999635869	0.996776461	Bacteria.Firmicutes.Clostridia.Clostridiales.Lachnospiraceae.Fusicatenibacter	KLRC2
113034	ENSG00000206053	rs61739874	0.271445973	0.766927178	0.289200049	NA	-0.287828618	0.0615377	0.328563535	NA	0.259566689	0.206777964	0.307545031	NA	0.819695107	0.659483233	0.999635869	NA	Bacteria.Firmicutes.Clostridia.Clostridiales.Lachnospiraceae.Fusicatenibacter	JPT2
113035	ENSG00000206075	rs7244879	0.01232833	0.00745504	0.082234587	0.056584438	1.677555974	-1.184631036	-1.232616678	0.894469578	0.651912942	0.42906565	0.698470604	0.460932463	0.367779555	0.089168099	0.999635869	0.962558471	Bacteria.Firmicutes.Clostridia.Clostridiales.Lachnospiraceae.Fusicatenibacter	SERPINB5
113036	ENSG00000206077	rs905192	0.759503296	0.801215249	0.218803623	0.231724458	0.212483737	-0.114621732	-0.943497573	0.600014478	0.691218303	0.453424535	0.759946373	0.497095155	0.960719385	0.668661336	0.999635869	0.962558471	Bacteria.Firmicutes.Clostridia.Clostridiales.Lachnospiraceae.Fusicatenibacter	ZDHHC11B
113037	ENSG00000206418	rs321664	0.802441172	0.974217379	0.824295371	0.920946479	-0.082481327	0.009988038	0.083367881	-0.035494794	0.328351315	0.307872481	0.374000915	0.356295054	0.967467212	0.711304944	0.999635869	0.996776461	Bacteria.Firmicutes.Clostridia.Clostridiales.Lachnospiraceae.Fusicatenibacter	RAB12
113038	ENSG00000206503	rs2735093	0.124981878	0.019825158	0.515166241	0.185650829	-0.573181284	0.910575288	0.259692293	-0.555504384	0.368857433	0.381360574	0.396876416	0.415330678	0.700489889	0.130045432	0.999635869	0.962558471	Bacteria.Firmicutes.Clostridia.Clostridiales.Lachnospiraceae.Fusicatenibacter	HLA-A
113039	ENSG00000206530	rs3732806	0.84269546	0.906817316	0.680963539	0.830917961	-0.04609914	-0.027188929	0.103839633	-0.058993852	0.231386712	0.231386712	0.251442901	0.275193884	0.971135769	0.695193096	0.999635869	0.996776461	Bacteria.Firmicutes.Clostridia.Clostridiales.Lachnospiraceae.Fusicatenibacter	CFAP44
113040	ENSG00000206535	rs2316701	0.050040616	0.096355366	0.695766441	0.954893096	0.750177959	-0.548990953	-0.171525339	0.02033249	0.375802984	0.325454931	0.436724015	0.358101212	0.538107737	0.271880682	0.999635869	0.996776461	Bacteria.Firmicutes.Clostridia.Clostridiales.Lachnospiraceae.Fusicatenibacter	LNP1
113041	ENSG00000212127	rs11054078	0.037963828	0.016224051	0.484479072	0.555373844	-0.597163572	0.602758404	0.218079851	-0.160612887	0.281975036	0.244319233	0.31017816	0.270962113	0.473433558	0.119824653	0.999635869	0.996776461	Bacteria.Firmicutes.Clostridia.Clostridiales.Lachnospiraceae.Fusicatenibacter	TAS2R14
113042	ENSG00000212916	rs12409898	0.014948253	0.016433709	0.757965642	0.70913311	-0.774696504	0.616359294	0.116058837	-0.108947842	0.309994558	0.25034319	0.375067212	0.290810734	0.397507103	0.120386328	0.999635869	0.996776461	Bacteria.Firmicutes.Clostridia.Clostridiales.Lachnospiraceae.Fusicatenibacter	MAP10
113043	ENSG00000213066	rs6934043	0.499830763	0.815037401	0.975306717	0.580397681	-0.216042745	0.072415682	0.011274476	0.192685969	0.318415168	0.308323421	0.362862162	0.346838974	0.903807708	0.673542412	0.999635869	0.996776461	Bacteria.Firmicutes.Clostridia.Clostridiales.Lachnospiraceae.Fusicatenibacter	CEP43
113044	ENSG00000213079	rs10080423	0.67234314	0.45737507	0.85584589	0.888953911	0.122007554	-0.386348541	0.062806414	0.077730065	0.287192146	0.516806044	0.344376799	0.554548101	0.944401356	0.540834287	0.999635869	0.996776461	Bacteria.Firmicutes.Clostridia.Clostridiales.Lachnospiraceae.Fusicatenibacter	SCAF8
113045	ENSG00000213096	rs74587675	0.447768314	0.270139501	0.907121955	0.857361857	-0.185775453	0.604903515	-0.0323278	0.106888236	0.243257511	0.543940331	0.27602681	0.592383023	0.897391437	0.43989392	0.999635869	0.996776461	Bacteria.Firmicutes.Clostridia.Clostridiales.Lachnospiraceae.Fusicatenibacter	ZNF254
113046	ENSG00000213123	rs2270769	0.149706685	0.233116788	0.645116112	0.688785034	-0.421585577	0.550358626	0.158924756	-0.19651605	0.289242714	0.457332886	0.343487921	0.488517509	0.740362859	0.408700066	0.999635869	0.996776461	Bacteria.Firmicutes.Clostridia.Clostridiales.Lachnospiraceae.Fusicatenibacter	DYNLT2B
113047	ENSG00000213171	rs2293088	0.390983335	0.267529097	0.096042327	0.028371205	0.316986061	-0.397450048	-0.682940477	0.883414197	0.367089391	0.355432775	0.404474543	0.394141949	0.875469464	0.438953728	0.999635869	0.962558471	Bacteria.Firmicutes.Clostridia.Clostridiales.Lachnospiraceae.Fusicatenibacter	LINGO4
113048	ENSG00000213199	rs2853792	0.162330179	0.159068	0.352538938	0.582805169	0.663434459	-0.409496726	-0.477209861	0.17674702	0.469494325	0.287505383	0.509683407	0.320187418	0.75976931	0.349295283	0.999635869	0.996776461	Bacteria.Firmicutes.Clostridia.Clostridiales.Lachnospiraceae.Fusicatenibacter	ASIC3
113049	ENSG00000213213	rs2784038	0.978193598	0.641838854	0.619560338	0.333152156	-0.0093012	-0.158416583	0.185261611	-0.399182554	0.338996138	0.339018729	0.371395081	0.409445109	0.978208567	0.613690561	0.999635869	0.982109789	Bacteria.Firmicutes.Clostridia.Clostridiales.Lachnospiraceae.Fusicatenibacter	CCDC183
113050	ENSG00000213214	rs714443	0.038520296	0.163995489	0.449598833	0.24143023	0.717459387	-0.430467358	0.304987738	-0.412048371	0.339787406	0.305855885	0.400977766	0.348590217	0.473433558	0.352143056	0.999635869	0.962558471	Bacteria.Firmicutes.Clostridia.Clostridiales.Lachnospiraceae.Fusicatenibacter	ARHGEF35
113051	ENSG00000213398	rs1109166	0.793184772	0.525371932	0.754487097	0.868501942	-0.068803259	0.204383951	-0.091119394	0.05987205	0.26136966	0.32011115	0.290159458	0.360225165	0.967467212	0.570113196	0.999635869	0.996776461	Bacteria.Firmicutes.Clostridia.Clostridiales.Lachnospiraceae.Fusicatenibacter	LCAT
113052	ENSG00000213462	rs12538650	6.50E-07	8.41E-08	0.322402128	0.420957756	-1.078629519	1.31985608	0.222173393	-0.193532137	0.195935277	0.219088327	0.222840184	0.238983709	0.001202771	7.58E-05	0.999635869	0.987162958	Bacteria.Firmicutes.Clostridia.Clostridiales.Lachnospiraceae.Fusicatenibacter	ERV3-1
113053	ENSG00000213463	rs7143690	0.688421708	0.847860771	0.799383935	0.629127079	-0.273459116	0.079104249	-0.194300257	0.222350281	0.678952076	0.410709898	0.761448884	0.458246345	0.945339368	0.682311187	0.999635869	0.996776461	Bacteria.Firmicutes.Clostridia.Clostridiales.Lachnospiraceae.Fusicatenibacter	SYNJ2BP
113054	ENSG00000213512	rs4233337	0.127794083	0.070537259	0.757350846	0.679562756	-0.626873704	0.63146293	-0.138867224	0.154954865	0.406466781	0.343527129	0.447602404	0.373477735	0.702142655	0.234768621	0.999635869	0.996776461	Bacteria.Firmicutes.Clostridia.Clostridiales.Lachnospiraceae.Fusicatenibacter	GBP7
113055	ENSG00000213523	rs250427	0.108148955	0.08268184	0.019867008	0.015228083	1.036823884	-0.654975633	-1.655366265	1.03690823	0.636610578	0.371700497	0.693533729	0.416120238	0.668588587	0.251406454	0.999635869	0.948492993	Bacteria.Firmicutes.Clostridia.Clostridiales.Lachnospiraceae.Fusicatenibacter	SRA1
113056	ENSG00000213533	rs11714793	0.987247918	0.929025494	0.5469543	0.161374911	-0.004750375	-0.036250831	-0.199686028	0.662455132	0.296089452	0.40543718	0.329812494	0.467719152	0.978208567	0.700985499	0.999635869	0.962558471	Bacteria.Firmicutes.Clostridia.Clostridiales.Lachnospiraceae.Fusicatenibacter	STIMATE
113057	ENSG00000213593	rs71460549	0.994041988	0.68874583	0.534092759	0.480138102	-0.002097153	-0.252033981	-0.202716275	0.479405462	0.279781977	0.626445666	0.324319583	0.675115291	0.978208567	0.630250934	0.999635869	0.994504669	Bacteria.Firmicutes.Clostridia.Clostridiales.Lachnospiraceae.Fusicatenibacter	TMX2
113058	ENSG00000213626	rs9309678	0.412916782	0.519352544	0.267977307	0.276972841	-0.28791241	0.303211901	0.426108589	-0.558346723	0.349415308	0.46805399	0.381422087	0.509345091	0.884453948	0.566665269	0.999635869	0.962558471	Bacteria.Firmicutes.Clostridia.Clostridiales.Lachnospiraceae.Fusicatenibacter	LBH
113059	ENSG00000213639	rs7475	0.749114616	0.488265396	0.666039592	0.495912576	0.117798501	-0.198029831	-0.18205844	0.230756038	0.366806838	0.284127077	0.419939036	0.337003445	0.959955553	0.552567349	0.999635869	0.994763317	Bacteria.Firmicutes.Clostridia.Clostridiales.Lachnospiraceae.Fusicatenibacter	PPP1CB
113060	ENSG00000213672	rs6792510	0.085452602	0.054032053	0.238254992	0.189096012	-1.125116713	0.76453257	0.841293382	-0.581381976	0.644372445	0.389754072	0.706886372	0.43813223	0.647754584	0.206878195	0.999635869	0.962558471	Bacteria.Firmicutes.Clostridia.Clostridiales.Lachnospiraceae.Fusicatenibacter	NCKIPSD
113061	ENSG00000213676	rs8111	0.129260979	0.069942022	0.37795966	0.184296333	-0.510267133	0.684281321	0.32475513	-0.556504336	0.332154144	0.371452466	0.365864987	0.414780227	0.702142655	0.234020517	0.999635869	0.962558471	Bacteria.Firmicutes.Clostridia.Clostridiales.Lachnospiraceae.Fusicatenibacter	ATF6B
113062	ENSG00000213759	rs6817499	0.082953413	0.133273183	0.11950981	0.284179157	0.834081311	-0.458535989	-0.817581486	0.36625593	0.473771412	0.301657147	0.518345059	0.339201233	0.639752401	0.322505434	0.999635869	0.962558471	Bacteria.Firmicutes.Clostridia.Clostridiales.Lachnospiraceae.Fusicatenibacter	UGT2B11
113063	ENSG00000213809	rs11053772	0.470829523	0.061674231	0.995516463	0.272860094	-0.195567544	0.512769325	-0.001692745	-0.335544366	0.26963531	0.269741394	0.30009828	0.303461073	0.901593365	0.219896319	0.999635869	0.962558471	Bacteria.Firmicutes.Clostridia.Clostridiales.Lachnospiraceae.Fusicatenibacter	KLRK1
113064	ENSG00000213822	rs8101777	0.178138845	7.44E-05	0.771336222	0.867052754	-0.286581834	1.149088863	-0.068413944	-0.054545203	0.21056514	0.271838411	0.234435342	0.324564673	0.763832942	0.006932239	0.999635869	0.996776461	Bacteria.Firmicutes.Clostridia.Clostridiales.Lachnospiraceae.Fusicatenibacter	CEACAM18
113065	ENSG00000213889	rs1573606	0.253746238	0.13695987	0.833714522	0.880105737	0.526400916	-0.544178613	0.110555434	0.06115102	0.457207122	0.361453967	0.524525966	0.403848444	0.81551005	0.324526054	0.999635869	0.996776461	Bacteria.Firmicutes.Clostridia.Clostridiales.Lachnospiraceae.Fusicatenibacter	PPM1N
113066	ENSG00000213892	rs2965167	0.49488003	0.172194147	0.806819686	0.97642874	-0.243656854	0.379508633	-0.099700258	-0.009503984	0.354990032	0.274974096	0.406086525	0.320444873	0.903807708	0.359937046	0.999635869	0.996776461	Bacteria.Firmicutes.Clostridia.Clostridiales.Lachnospiraceae.Fusicatenibacter	CEACAM16
113067	ENSG00000213918	rs710891	0.407812443	0.340857963	0.746824991	0.86467542	0.257291331	-0.348102803	-0.108418006	0.065779154	0.30884889	0.362833209	0.33443503	0.384468096	0.882204748	0.478954744	0.999635869	0.996776461	Bacteria.Firmicutes.Clostridia.Clostridiales.Lachnospiraceae.Fusicatenibacter	DNASE1
113068	ENSG00000213930	rs7047869	0.624065027	0.528098248	0.054664296	0.053846722	0.355306376	-0.264364067	-1.638581712	0.941700969	0.721569085	0.416801768	0.83759457	0.479692351	0.940447422	0.571694663	0.999635869	0.962558471	Bacteria.Firmicutes.Clostridia.Clostridiales.Lachnospiraceae.Fusicatenibacter	GALT
113069	ENSG00000213949	rs2648731	0.651759006	0.20921746	0.85896469	0.840156712	0.15541107	-0.5418757	0.067543122	0.097471409	0.342779778	0.427313142	0.37863036	0.481364453	0.940447422	0.390449241	0.999635869	0.996776461	Bacteria.Firmicutes.Clostridia.Clostridiales.Lachnospiraceae.Fusicatenibacter	ITGA1
113070	ENSG00000213965	rs1061686	0.768666883	0.76166478	0.258939636	0.3428863	-0.079348857	-0.182968898	0.348067501	-0.623271385	0.268676207	0.600778264	0.305667679	0.652400216	0.962510796	0.656741231	0.999635869	0.982109789	Bacteria.Firmicutes.Clostridia.Clostridiales.Lachnospiraceae.Fusicatenibacter	NUDT19
113071	ENSG00000213967	rs7250219	0.172181103	0.008288485	0.977190716	0.71063951	-0.302135467	1.361278676	0.007128573	-0.202261546	0.218906389	0.50008475	0.248385073	0.542837242	0.763832942	0.091569323	0.999635869	0.996776461	Bacteria.Firmicutes.Clostridia.Clostridiales.Lachnospiraceae.Fusicatenibacter	ZNF726
113072	ENSG00000213988	rs1654260	0.393030478	0.17037128	0.944789949	0.52665481	-0.221193737	0.344712229	0.019744734	0.192003053	0.257272124	0.248686035	0.284035908	0.301656509	0.875469464	0.358157711	0.999635869	0.994763317	Bacteria.Firmicutes.Clostridia.Clostridiales.Lachnospiraceae.Fusicatenibacter	ZNF90
113073	ENSG00000213999	rs3761081	0.623689658	0.636683857	0.635386953	0.546953269	-0.145583403	-0.223763165	0.155568274	0.31560747	0.295335756	0.471540598	0.326573012	0.521273417	0.940447422	0.611884186	0.999635869	0.994763317	Bacteria.Firmicutes.Clostridia.Clostridiales.Lachnospiraceae.Fusicatenibacter	MEF2B
113074	ENSG00000214022	rs35840727	0.27502852	0.229055979	0.573066602	0.479011559	-0.345698264	0.602978562	0.201180251	-0.375896653	0.314073248	0.496668038	0.355213078	0.52798989	0.822180499	0.406813104	0.999635869	0.994504669	Bacteria.Firmicutes.Clostridia.Clostridiales.Lachnospiraceae.Fusicatenibacter	REPIN1
113075	ENSG00000214026	rs112873218	0.003670385	0.000684091	0.005521674	0.031571579	0.738009776	-1.380569392	-0.804021118	1.025352153	0.244975366	0.387340063	0.28022189	0.466805336	0.226290042	0.024331453	0.999635869	0.962558471	Bacteria.Firmicutes.Clostridia.Clostridiales.Lachnospiraceae.Fusicatenibacter	MRPL23
113076	ENSG00000214078	rs6060491	4.94E-06	4.86E-06	0.024050453	0.021428322	-3.907006334	2.186136293	2.089551099	-1.185411572	0.785434517	0.439071243	0.904741944	0.503050248	0.006095329	0.001193629	0.999635869	0.948492993	Bacteria.Firmicutes.Clostridia.Clostridiales.Lachnospiraceae.Fusicatenibacter	CPNE1
113077	ENSG00000214087	rs7503637	0.795164585	0.101358948	0.497039097	0.856006662	0.058212177	-0.826098219	0.171762777	-0.099746047	0.223324191	0.49720406	0.251507282	0.547539797	0.967467212	0.279864206	0.999635869	0.996776461	Bacteria.Firmicutes.Clostridia.Clostridiales.Lachnospiraceae.Fusicatenibacter	ARL16
113078	ENSG00000214193	rs2282431	0.36167643	0.204407432	0.864933642	0.978839544	-0.309475687	0.528908507	0.064071447	-0.012495484	0.33691809	0.412638703	0.375209911	0.469322145	0.862920493	0.387343964	0.999635869	0.996776461	Bacteria.Firmicutes.Clostridia.Clostridiales.Lachnospiraceae.Fusicatenibacter	SH3D21
113079	ENSG00000214194	rs2462665	0.164476611	0.404679755	0.059494035	0.103949277	-0.483287812	0.2708316	0.745522907	-0.612174669	0.343783601	0.322928462	0.388784131	0.371293965	0.75976931	0.511170355	0.999635869	0.962558471	Bacteria.Firmicutes.Clostridia.Clostridiales.Lachnospiraceae.Fusicatenibacter	SMIM30
113080	ENSG00000214253	rs3213663	0.509068072	0.231913637	0.365529256	0.351014262	0.168884362	-0.840548554	-0.266176788	0.695549463	0.2543829	0.696656262	0.292130944	0.740517073	0.905129037	0.407762547	0.999635869	0.987162958	Bacteria.Firmicutes.Clostridia.Clostridiales.Lachnospiraceae.Fusicatenibacter	FIS1
113081	ENSG00000214290	rs3087967	0.030425411	0.020936518	0.537100401	0.505326957	-0.894996167	0.617858334	-0.320540375	0.216860679	0.40459002	0.261161735	0.516628455	0.3237731	0.452456221	0.133162969	0.999635869	0.994763317	Bacteria.Firmicutes.Clostridia.Clostridiales.Lachnospiraceae.Fusicatenibacter	POU2AF3
113082	ENSG00000214309	rs999885	0.338515988	0.283718139	0.161273788	0.100495351	-0.601145369	0.511874977	0.951328185	-0.855962921	0.623531297	0.473606018	0.671510291	0.513848254	0.855933228	0.447001318	0.999635869	0.962558471	Bacteria.Firmicutes.Clostridia.Clostridiales.Lachnospiraceae.Fusicatenibacter	MBLAC1
113083	ENSG00000214491	rs5753201	0.024482189	0.005777745	0.995544662	0.378450966	-0.876356694	0.744894173	0.002938102	-0.296152048	0.380648401	0.26108743	0.524178226	0.33398708	0.452456221	0.077693547	0.999635869	0.987162958	Bacteria.Firmicutes.Clostridia.Clostridiales.Lachnospiraceae.Fusicatenibacter	SEC14L6
113084	ENSG00000214753	rs693486	0.868573176	0.674374847	0.589275096	0.285304735	0.048874506	-0.128536235	0.177504613	-0.379400234	0.294218407	0.304566729	0.327174336	0.352203894	0.971135769	0.626453528	0.999635869	0.962558471	Bacteria.Firmicutes.Clostridia.Clostridiales.Lachnospiraceae.Fusicatenibacter	HNRNPUL2
113085	ENSG00000214814	rs4871427	0.092243492	0.041168726	0.331524574	0.231396383	0.69207599	-0.805805132	-0.4369694	0.511181283	0.405078806	0.386926168	0.446686335	0.423198464	0.654619897	0.184246158	0.999635869	0.962558471	Bacteria.Firmicutes.Clostridia.Clostridiales.Lachnospiraceae.Fusicatenibacter	FER1L6
113086	ENSG00000214842	rs12471615	0.936199629	0.187111245	0.497784604	0.822644177	0.02157777	-0.384573095	0.210400165	0.073395411	0.26853705	0.288499407	0.308619278	0.326145153	0.977759285	0.373514431	0.999635869	0.996776461	Bacteria.Firmicutes.Clostridia.Clostridiales.Lachnospiraceae.Fusicatenibacter	RAD51AP2
113087	ENSG00000214860	rs611215	0.423070272	0.242188673	0.599425813	0.702007179	0.359853601	-0.472232888	0.272469956	-0.183990562	0.44640349	0.400156831	0.516262099	0.478794472	0.892248735	0.418586321	0.999635869	0.996776461	Bacteria.Firmicutes.Clostridia.Clostridiales.Lachnospiraceae.Fusicatenibacter	EVPLL
113088	ENSG00000214941	rs10491104	0.648744518	0.929673048	0.072517708	0.099421565	-0.178489854	0.027319518	0.791834447	-0.567583845	0.390058631	0.308368424	0.433867941	0.339630461	0.940447422	0.700985499	0.999635869	0.962558471	Bacteria.Firmicutes.Clostridia.Clostridiales.Lachnospiraceae.Fusicatenibacter	ZSWIM7
113089	ENSG00000214960	rs2528468	0.697092761	0.329894101	0.549745892	0.282125234	0.104741718	-0.717282863	-0.183008383	0.835037996	0.26791531	0.730747271	0.304389674	0.770033765	0.945339368	0.47182473	0.999635869	0.962558471	Bacteria.Firmicutes.Clostridia.Clostridiales.Lachnospiraceae.Fusicatenibacter	CRPPA
113090	ENSG00000215012	rs11704083	0.310884347	0.04394385	0.852149865	0.421498372	0.363808682	-0.708494791	0.076244428	0.309258756	0.356253056	0.344940139	0.407488623	0.382336083	0.840654973	0.187359966	0.999635869	0.987162958	Bacteria.Firmicutes.Clostridia.Clostridiales.Lachnospiraceae.Fusicatenibacter	RTL10
113091	ENSG00000215114	rs7958	0.792847758	0.296596361	0.760048556	0.359934057	-0.086884001	-0.347552241	0.111463292	0.36036391	0.329505003	0.330345491	0.363445412	0.390888949	0.967467212	0.453729715	0.999635869	0.987162958	Bacteria.Firmicutes.Clostridia.Clostridiales.Lachnospiraceae.Fusicatenibacter	UBXN2B
113092	ENSG00000215126	rs200274680	0.301364323	0.595309096	0.071238512	0.759727301	-0.287583688	-0.329720846	0.57577747	-0.201458872	0.276078791	0.617746415	0.314032631	0.655984839	0.839457649	0.596663575	0.999635869	0.996776461	Bacteria.Firmicutes.Clostridia.Clostridiales.Lachnospiraceae.Fusicatenibacter	ZNG1F
113093	ENSG00000215187	rs870978	0.802522946	0.49767579	0.582979765	0.784963091	0.147000537	-0.273331514	0.362110429	-0.121784521	0.585444501	0.400826449	0.656288624	0.444517265	0.967467212	0.55739416	0.999635869	0.996776461	Bacteria.Firmicutes.Clostridia.Clostridiales.Lachnospiraceae.Fusicatenibacter	FAM166B
113094	ENSG00000215784	rs199490464	0.937427198	0.992091726	0.905751034	0.841694956	0.026638891	-0.005752707	0.04616458	-0.127327662	0.338041103	0.578200358	0.38841001	0.635005288	0.977759285	0.713425482	0.999635869	0.996776461	Bacteria.Firmicutes.Clostridia.Clostridiales.Lachnospiraceae.Fusicatenibacter	FAM72D
113095	ENSG00000215788	rs1536593	0.620265226	0.023432952	0.762068877	0.121239151	0.113510356	-0.836475251	-0.078847905	0.692483746	0.228014604	0.360522744	0.25935079	0.441122935	0.940447422	0.141705735	0.999635869	0.962558471	Bacteria.Firmicutes.Clostridia.Clostridiales.Lachnospiraceae.Fusicatenibacter	TNFRSF25
113096	ENSG00000215845	rs6695707	0.731746029	0.738898259	0.650456775	0.734702943	0.080753886	12.12493083	-0.12287083	-12.32775617	0.234573083	36.22417326	0.269925041	36.22494653	0.956486769	0.649965098	0.999635869	0.996776461	Bacteria.Firmicutes.Clostridia.Clostridiales.Lachnospiraceae.Fusicatenibacter	TSTD1
113097	ENSG00000215910	rs4846029	0.619439205	0.393578302	0.774617067	0.850437982	0.259527021	-0.340524357	0.160631197	-0.082429927	0.520095154	0.396527896	0.558683486	0.435444051	0.940447422	0.506937473	0.999635869	0.996776461	Bacteria.Firmicutes.Clostridia.Clostridiales.Lachnospiraceae.Fusicatenibacter	C1orf167
113098	ENSG00000215915	rs3766165	0.559246763	0.168212348	0.843064941	0.781426677	0.149095303	-0.518087471	-0.056292902	0.138219023	0.254021566	0.371849497	0.283226767	0.496128874	0.9219068	0.355791012	0.999635869	0.996776461	Bacteria.Firmicutes.Clostridia.Clostridiales.Lachnospiraceae.Fusicatenibacter	ATAD3C
113099	ENSG00000216937	rs4609551	0.227613949	0.879828191	0.102269002	0.251517478	-0.346523961	-0.068281632	0.517339699	-0.581687124	0.284535563	0.449890228	0.312217299	0.50283465	0.790012176	0.688961637	0.999635869	0.962558471	Bacteria.Firmicutes.Clostridia.Clostridiales.Lachnospiraceae.Fusicatenibacter	CCDC7
113100	ENSG00000217442	rs5770887	0.179423016	0.166063581	0.767548687	0.986843571	0.333643288	-0.769968559	-0.083452109	0.010017785	0.245879105	0.549802301	0.28116967	0.605213512	0.764651344	0.354083869	0.999635869	0.996776461	Bacteria.Firmicutes.Clostridia.Clostridiales.Lachnospiraceae.Fusicatenibacter	SYCE3
113101	ENSG00000217930	rs2289303	0.394726105	0.69531141	0.544049881	0.36199058	0.15225035	0.191460727	-0.122840516	-0.481295805	0.177723074	0.486714682	0.201424763	0.524319324	0.876726967	0.631559661	0.999635869	0.987162958	Bacteria.Firmicutes.Clostridia.Clostridiales.Lachnospiraceae.Fusicatenibacter	PAM16
113102	ENSG00000219073	rs112962027	0.656282219	0.033349415	0.997664696	0.10209195	-0.118598283	1.58657937	0.000886513	-1.286896651	0.265274027	0.730024017	0.301742264	0.776240025	0.940447422	0.167561368	0.999635869	0.962558471	Bacteria.Firmicutes.Clostridia.Clostridiales.Lachnospiraceae.Fusicatenibacter	CELA3B
113103	ENSG00000219481	rs3851916	0.928503655	0.147355263	0.557048216	0.647082033	-0.022515504	0.709727911	-0.165239965	-0.250839032	0.249975319	0.484075124	0.279955894	0.545391848	0.977759285	0.336430913	0.999635869	0.996776461	Bacteria.Firmicutes.Clostridia.Clostridiales.Lachnospiraceae.Fusicatenibacter	NBPF1
113104	ENSG00000221823	rs2902065	0.990244604	0.700267206	0.913790099	0.735099699	0.010797763	-0.211515659	0.099828804	0.196564553	0.879777556	0.5470623	0.918600601	0.578502063	0.978208567	0.633506608	0.999635869	0.996776461	Bacteria.Firmicutes.Clostridia.Clostridiales.Lachnospiraceae.Fusicatenibacter	PPP3R1
113105	ENSG00000221838	rs2272338	0.429074189	0.623335354	0.128266557	0.168414649	-0.43767983	0.195212668	0.939126332	-0.606350629	0.550074537	0.395610831	0.60970056	0.435408999	0.892248735	0.606100884	0.999635869	0.962558471	Bacteria.Firmicutes.Clostridia.Clostridiales.Lachnospiraceae.Fusicatenibacter	AP4M1
113106	ENSG00000221916	rs2232003	0.306631403	0.221589349	0.669801446	0.508895871	-0.926104624	0.640386583	0.413670855	-0.370788137	0.898871243	0.518963554	0.965763397	0.558273751	0.840172281	0.400659682	0.999635869	0.994763317	Bacteria.Firmicutes.Clostridia.Clostridiales.Lachnospiraceae.Fusicatenibacter	C19orf73
113107	ENSG00000221923	rs8104808	0.006812439	0.005270615	0.774839773	0.63490976	-0.754022985	0.674517713	0.085295436	0.124823247	0.26989734	0.233737953	0.296963638	0.261662241	0.28631669	0.074430859	0.999635869	0.996776461	Bacteria.Firmicutes.Clostridia.Clostridiales.Lachnospiraceae.Fusicatenibacter	ZNF880
113108	ENSG00000221926	rs7222483	0.711920083	0.983221369	0.692702908	0.216571529	-0.127286546	0.006174442	-0.153357256	0.447610543	0.343208151	0.292484921	0.386362663	0.358765731	0.950133654	0.712946255	0.999635869	0.962558471	Bacteria.Firmicutes.Clostridia.Clostridiales.Lachnospiraceae.Fusicatenibacter	TRIM16
113109	ENSG00000221947	rs1838393	0.103679986	0.0515164	0.940336242	0.937026747	-0.680117473	0.609251575	-0.034085649	0.0273323	0.412174644	0.307216841	0.453671411	0.344630053	0.66266981	0.202961387	0.999635869	0.996776461	Bacteria.Firmicutes.Clostridia.Clostridiales.Lachnospiraceae.Fusicatenibacter	XKR9
113110	ENSG00000221957	rs111971300	0.13720204	0.170517802	0.835629234	0.982663529	-0.71103668	0.65465556	0.109903876	0.011587652	0.472580512	0.472452967	0.527600286	0.531244992	0.715220204	0.358157711	0.999635869	0.996776461	Bacteria.Firmicutes.Clostridia.Clostridiales.Lachnospiraceae.Fusicatenibacter	KIR2DS4
113111	ENSG00000221988	rs9296009	0.314021743	0.046537874	0.720925333	0.608920747	0.209735262	-0.663065128	-0.085247565	0.191274627	0.206725848	0.326859541	0.237622219	0.372079688	0.843641134	0.191182706	0.999635869	0.996776461	Bacteria.Firmicutes.Clostridia.Clostridiales.Lachnospiraceae.Fusicatenibacter	PPT2
113112	ENSG00000223496	rs4985407	0.016384077	0.000107791	0.665276663	0.161276144	0.638887914	-0.903164455	-0.136430793	0.370870047	0.25936847	0.219206366	0.313928881	0.261786078	0.404597882	0.008324931	0.999635869	0.962558471	Bacteria.Firmicutes.Clostridia.Clostridiales.Lachnospiraceae.Fusicatenibacter	EXOSC6
113113	ENSG00000223501	rs465658	0.452593399	0.548647317	0.367043967	0.251032249	-0.209683585	0.32399807	0.283382534	-0.661266775	0.277515968	0.53740736	0.312004971	0.571035888	0.898178003	0.580473258	0.999635869	0.962558471	Bacteria.Firmicutes.Clostridia.Clostridiales.Lachnospiraceae.Fusicatenibacter	VPS52
113114	ENSG00000223547	rs11670621	0.503245948	0.663305534	0.428342264	0.621185006	0.282808981	-0.159144756	-0.376374307	0.200143801	0.420170914	0.363907508	0.472273053	0.403102031	0.904803335	0.621707803	0.999635869	0.996776461	Bacteria.Firmicutes.Clostridia.Clostridiales.Lachnospiraceae.Fusicatenibacter	ZNF844
113115	ENSG00000223572	rs2259174	0.082684196	0.024863285	0.119545322	0.171087201	0.511099086	-0.960779794	-0.513223635	0.715140224	0.290052432	0.418469028	0.325414612	0.516800984	0.639752401	0.146106198	0.999635869	0.962558471	Bacteria.Firmicutes.Clostridia.Clostridiales.Lachnospiraceae.Fusicatenibacter	CKMT1A
113116	ENSG00000224877	rs111889635	0.563164286	0.690425439	0.732790826	0.527279375	0.160974081	-0.158538384	-0.106626119	-0.297600538	0.277024672	0.396315183	0.310987127	0.468270383	0.9219068	0.630250934	0.999635869	0.994763317	Bacteria.Firmicutes.Clostridia.Clostridiales.Lachnospiraceae.Fusicatenibacter	NDUFAF8
113117	ENSG00000225190	rs576687444	0.676064608	0.628366133	0.834879173	0.317815822	-0.134781678	-0.228605859	0.073174047	0.529613991	0.321134882	0.470093332	0.349657134	0.526155175	0.944401356	0.608366525	0.999635869	0.981572379	Bacteria.Firmicutes.Clostridia.Clostridiales.Lachnospiraceae.Fusicatenibacter	PLEKHM1
113118	ENSG00000225973	rs11630409	0.34898125	0.115728097	0.432236188	0.402415747	0.250240806	-1.158030311	-0.240234705	0.669143114	0.265289772	0.726521602	0.304014365	0.794005825	0.862250323	0.302542385	0.999635869	0.987162958	Bacteria.Firmicutes.Clostridia.Clostridiales.Lachnospiraceae.Fusicatenibacter	PIGBOS1
113119	ENSG00000226124	rs796364	0.456811205	0.485912483	0.06536478	0.071963148	0.588762511	-0.339003733	-1.597181095	0.949434373	0.786578341	0.483761838	0.85230673	0.519185174	0.898843178	0.551469914	0.999635869	0.962558471	Bacteria.Firmicutes.Clostridia.Clostridiales.Lachnospiraceae.Fusicatenibacter	FTCDNL1
113120	ENSG00000226314	rs4713147	0.319801352	0.069251657	0.767499454	0.847467572	-0.245606494	0.876270481	-0.081962118	0.10119276	0.245013285	0.474466186	0.27608929	0.524022113	0.844662358	0.233121633	0.999635869	0.996776461	Bacteria.Firmicutes.Clostridia.Clostridiales.Lachnospiraceae.Fusicatenibacter	ZKSCAN8P1
113121	ENSG00000226690	rs10224286	0.404622126	0.810961856	0.037009495	0.116253321	-0.477122771	0.089531685	1.366559946	-0.660980053	0.568831428	0.372822798	0.641947543	0.415292785	0.881119472	0.672435729	0.999635869	0.962558471	Bacteria.Firmicutes.Clostridia.Clostridiales.Lachnospiraceae.Fusicatenibacter
113122	ENSG00000226742	rs35095763	0.144545275	0.118023636	0.420361823	0.63990278	0.661505048	-0.519307141	-0.402118736	0.173601434	0.447999635	0.327890441	0.495917786	0.369363031	0.733468386	0.30559297	0.999635869	0.996776461	Bacteria.Firmicutes.Clostridia.Clostridiales.Lachnospiraceae.Fusicatenibacter	HSBP1L1
113123	ENSG00000226979	rs9267350	0.515494764	0.388479655	0.658579096	0.546594891	-0.202896402	0.329970588	0.159588535	-0.253231294	0.310321109	0.38010218	0.359528383	0.417875054	0.910652343	0.504141448	0.999635869	0.994763317	Bacteria.Firmicutes.Clostridia.Clostridiales.Lachnospiraceae.Fusicatenibacter	LTA
113124	ENSG00000227124	rs11128479	0.37425988	0.465917379	0.117439143	0.082381365	-0.31381801	0.249864468	0.617659722	-0.677214084	0.350797357	0.340697698	0.389358281	0.383936072	0.867838689	0.54484422	0.999635869	0.962558471	Bacteria.Firmicutes.Clostridia.Clostridiales.Lachnospiraceae.Fusicatenibacter	ZNF717
113125	ENSG00000227345	rs1286989075	0.825262779	0.680083427	0.831734615	0.249741042	-0.077510894	-0.149904663	-0.0837401	0.474576444	0.349683312	0.361928981	0.392555457	0.408693	0.970165565	0.628498543	0.999635869	0.962558471	Bacteria.Firmicutes.Clostridia.Clostridiales.Lachnospiraceae.Fusicatenibacter	PARG
113126	ENSG00000228049	rs368279784	0.496141781	0.211554453	0.987604357	0.94083546	-0.188062564	0.601530825	-0.004895897	-0.040556701	0.274799216	0.476822153	0.313935505	0.544362881	0.903807708	0.391685297	0.999635869	0.996776461	Bacteria.Firmicutes.Clostridia.Clostridiales.Lachnospiraceae.Fusicatenibacter	POLR2J2
113127	ENSG00000228300	rs57581977	0.599570034	0.778793994	0.320457683	0.259237259	-0.150506432	0.165762867	0.321141099	-0.732273763	0.2852848	0.587724488	0.320803534	0.643477738	0.934702106	0.660761569	0.999635869	0.962558471	Bacteria.Firmicutes.Clostridia.Clostridiales.Lachnospiraceae.Fusicatenibacter	FAM174C
113128	ENSG00000228486	rs11894651	0.130836993	0.060534978	0.432685274	0.333830567	0.49100961	-0.369811356	-0.277780092	0.209880138	0.320956176	0.193660877	0.351872419	0.215580419	0.702898348	0.217309827	0.999635869	0.982109789	Bacteria.Firmicutes.Clostridia.Clostridiales.Lachnospiraceae.Fusicatenibacter	C2orf92
113129	ENSG00000228570	rs12411705	0.038845681	0.029926543	0.986719953	0.848476776	1.491335896	-0.925345298	0.013162168	-0.089521672	0.707514773	0.41700116	0.787775358	0.466710672	0.473433558	0.159973623	0.999635869	0.996776461	Bacteria.Firmicutes.Clostridia.Clostridiales.Lachnospiraceae.Fusicatenibacter	NUTM2E
113130	ENSG00000228672	rs11748963	0.990761969	0.613558283	0.725953239	0.870131443	0.003925828	-0.177409948	0.13197329	0.067219087	0.337782378	0.349637979	0.374914882	0.409551117	0.978208567	0.60215517	0.999635869	0.996776461	Bacteria.Firmicutes.Clostridia.Clostridiales.Lachnospiraceae.Fusicatenibacter	PROB1
113131	ENSG00000228696	rs144462017	0.026347156	0.020756514	0.976943113	0.753230242	1.532699997	-0.920112836	0.021142836	-0.133312914	0.67458268	0.388350915	0.728778913	0.422284045	0.452456221	0.132339857	0.999635869	0.996776461	Bacteria.Firmicutes.Clostridia.Clostridiales.Lachnospiraceae.Fusicatenibacter	ARL17B
113132	ENSG00000229314	rs1766098	0.101401589	0.991310582	0.192453811	0.466768861	-0.456266222	-0.008039808	0.407993193	0.582610469	0.274648116	0.735429947	0.309832664	0.795931889	0.65987731	0.713425482	0.999635869	0.99059151	Bacteria.Firmicutes.Clostridia.Clostridiales.Lachnospiraceae.Fusicatenibacter	ORM1
113133	ENSG00000229637	rs3110599	0.674929912	0.176681597	0.944884827	0.990975456	0.105902591	-0.776912993	0.019792064	-0.007025827	0.251391479	0.568891512	0.285207701	0.618810636	0.944401356	0.364406409	0.999635869	0.996776461	Bacteria.Firmicutes.Clostridia.Clostridiales.Lachnospiraceae.Fusicatenibacter	PRAC2
113134	ENSG00000229676	rs144069879	0.492445034	0.055967072	0.487975864	0.546759011	0.169657947	-1.221601897	0.198964649	0.403258652	0.245785089	0.627888182	0.285277684	0.665719056	0.903807708	0.210270487	0.999635869	0.994763317	Bacteria.Firmicutes.Clostridia.Clostridiales.Lachnospiraceae.Fusicatenibacter	ZNF492
113135	ENSG00000229833	rs794084	0.053192197	0.057042235	0.588377681	0.878855641	0.789804912	-0.549457202	-0.257004462	0.050317077	0.401185843	0.28368123	0.47256559	0.328843938	0.542303736	0.212572572	0.999635869	0.996776461	Bacteria.Firmicutes.Clostridia.Clostridiales.Lachnospiraceae.Fusicatenibacter	PET100
113136	ENSG00000230561	rs248726	0.000572688	0.000742791	0.646569994	0.435336956	-0.999324594	1.261990007	0.148244515	-0.300253559	0.276081212	0.356656885	0.321821802	0.38255103	0.092107566	0.024390428	0.999635869	0.987162958	Bacteria.Firmicutes.Clostridia.Clostridiales.Lachnospiraceae.Fusicatenibacter	CCDC192
113137	ENSG00000231500	rs463302	0.813395488	0.795212683	0.626846283	0.887062888	0.068319122	-0.130092517	-0.157971775	0.077171119	0.288273597	0.499204635	0.323410783	0.541279771	0.967467212	0.665707127	0.999635869	0.996776461	Bacteria.Firmicutes.Clostridia.Clostridiales.Lachnospiraceae.Fusicatenibacter	RPS18
113138	ENSG00000231887	rs1386934954	0.378744827	0.357411353	0.101094842	0.314508124	-0.21070244	-0.284938303	0.435524529	-0.370886651	0.23776819	0.307445821	0.261922418	0.365935388	0.869246514	0.486961504	0.999635869	0.977557455	Bacteria.Firmicutes.Clostridia.Clostridiales.Lachnospiraceae.Fusicatenibacter	PRH1
113139	ENSG00000231925	rs3106189	0.559486083	0.324891561	0.886472957	0.982067554	0.239406022	-0.350578341	0.066199776	-0.008977984	0.408137949	0.353457832	0.461897024	0.397921107	0.9219068	0.468473918	0.999635869	0.996776461	Bacteria.Firmicutes.Clostridia.Clostridiales.Lachnospiraceae.Fusicatenibacter	TAPBP
113140	ENSG00000232070	rs4982408	0.444528225	0.35887333	0.78536131	0.663062064	-0.821663036	0.53527503	0.310749766	-0.272831846	1.068227183	0.57932753	1.136404796	0.623388386	0.897391437	0.488061381	0.999635869	0.996776461	Bacteria.Firmicutes.Clostridia.Clostridiales.Lachnospiraceae.Fusicatenibacter	TMEM253
113141	ENSG00000232434	rs12555238	0.489417391	0.398431841	0.858460672	0.857094194	0.36988994	-0.33899632	-0.107445296	0.080183453	0.532120341	0.3988479	0.600144175	0.443541445	0.903413775	0.508449615	0.999635869	0.996776461	Bacteria.Firmicutes.Clostridia.Clostridiales.Lachnospiraceae.Fusicatenibacter	AJM1
113142	ENSG00000232629	rs9274501	0.006626479	0.002256529	0.232277332	0.163220655	-1.180531637	1.037023549	0.552643447	-0.502227901	0.421053327	0.326302227	0.45839805	0.356177683	0.28631669	0.050694332	0.999635869	0.962558471	Bacteria.Firmicutes.Clostridia.Clostridiales.Lachnospiraceae.Fusicatenibacter	HLA-DQB2
113143	ENSG00000232653	rs62000954	0.025136384	0.033645881	0.37205843	0.509254968	0.74862195	-0.463427248	-0.334229657	0.160565987	0.326701695	0.213604149	0.371886962	0.241960394	0.452456221	0.168424823	0.999635869	0.994763317	Bacteria.Firmicutes.Clostridia.Clostridiales.Lachnospiraceae.Fusicatenibacter	GOLGA8N
113144	ENSG00000234127	rs17194607	0.758458668	0.097586472	0.765154444	0.13006897	0.090888182	-0.95787442	-0.100000296	0.92706276	0.294342541	0.569991879	0.333384711	0.604758914	0.960719385	0.271947981	0.999635869	0.962558471	Bacteria.Firmicutes.Clostridia.Clostridiales.Lachnospiraceae.Fusicatenibacter	TRIM26
113145	ENSG00000234284	rs1969025	0.142741632	0.044580932	0.201483374	0.280972001	0.65650114	-0.517496535	0.662600837	-0.323556056	0.44258041	0.252731224	0.513564477	0.297647973	0.733387523	0.188588949	0.999635869	0.962558471	Bacteria.Firmicutes.Clostridia.Clostridiales.Lachnospiraceae.Fusicatenibacter	ZNF879
113146	ENSG00000234444	rs111430221	0.796756234	0.408285913	0.285381624	0.027755204	0.068397835	-0.301418026	-0.314046089	0.877241534	0.264502871	0.362185472	0.291581435	0.38979907	0.967467212	0.51237349	0.999635869	0.962558471	Bacteria.Firmicutes.Clostridia.Clostridiales.Lachnospiraceae.Fusicatenibacter	ZNF736
113147	ENSG00000234545	rs12154498	0.446328769	0.657044177	0.616951123	0.883227246	-0.653757232	0.206075038	0.492845833	-0.078621004	0.853320992	0.462033168	0.980683618	0.533208563	0.897391437	0.620228898	0.999635869	0.996776461	Bacteria.Firmicutes.Clostridia.Clostridiales.Lachnospiraceae.Fusicatenibacter	FAM133B
113148	ENSG00000234602	rs334881	0.39719214	0.154530361	0.553518823	0.256273758	0.238091236	-0.696945485	-0.184602803	0.615522203	0.279388505	0.483913876	0.309975111	0.537493395	0.877411963	0.343654009	0.999635869	0.962558471	Bacteria.Firmicutes.Clostridia.Clostridiales.Lachnospiraceae.Fusicatenibacter	MCIDAS
113149	ENSG00000234719	rs393329	5.34E-07	2.03E-07	0.194072408	0.459312476	1.674762033	-1.216623699	-0.442327938	0.175037312	0.301446449	0.209681867	0.337145696	0.235157531	0.001202771	0.000137141	0.999635869	0.99059151	Bacteria.Firmicutes.Clostridia.Clostridiales.Lachnospiraceae.Fusicatenibacter	NPIPB2
113150	ENSG00000234745	rs9266075	0.812170158	0.813031409	0.611029133	0.851464261	0.086902305	-0.08337937	-0.207854331	0.073428021	0.364247387	0.351122278	0.406728964	0.390603278	0.967467212	0.673119376	0.999635869	0.996776461	Bacteria.Firmicutes.Clostridia.Clostridiales.Lachnospiraceae.Fusicatenibacter	HLA-B
113151	ENSG00000234828	rs1505478	0.900842834	0.506175827	0.832359059	0.353851017	-0.039235778	0.256572912	0.074549358	-0.404374129	0.313693125	0.383831037	0.35079317	0.4330778	0.976804578	0.560074613	0.999635869	0.987162958	Bacteria.Firmicutes.Clostridia.Clostridiales.Lachnospiraceae.Fusicatenibacter	IQCM
113152	ENSG00000235098	rs1781133	0.268028511	0.216479216	0.377807236	0.677625293	0.29188468	-0.47746556	-0.258324338	0.219467189	0.261302614	0.382617141	0.290931358	0.525596393	0.817740279	0.397637451	0.999635869	0.996776461	Bacteria.Firmicutes.Clostridia.Clostridiales.Lachnospiraceae.Fusicatenibacter	ANKRD65
113153	ENSG00000235162	rs4964353	0.458154897	0.266917341	0.920067201	0.561245451	0.20056147	-0.351290409	-0.030905844	-0.211223644	0.268752234	0.313747729	0.30680723	0.361716157	0.900007375	0.438610316	0.999635869	0.996776461	Bacteria.Firmicutes.Clostridia.Clostridiales.Lachnospiraceae.Fusicatenibacter	C12orf75
113154	ENSG00000237289	rs2920780	0.316928271	0.373693683	0.29649704	0.512215817	0.309193858	-0.475644651	-0.358405915	0.39413293	0.306607426	0.531059641	0.340591193	0.598116186	0.843641134	0.498099103	0.999635869	0.994763317	Bacteria.Firmicutes.Clostridia.Clostridiales.Lachnospiraceae.Fusicatenibacter	CKMT1B
113155	ENSG00000237489	rs58744229	0.761287166	0.804081071	0.523537208	0.248849767	-0.073087856	-0.11255959	-0.172247579	0.571234361	0.239592162	0.451921754	0.268583857	0.490997582	0.960719385	0.669193589	0.999635869	0.962558471	Bacteria.Firmicutes.Clostridia.Clostridiales.Lachnospiraceae.Fusicatenibacter	C10orf143
113156	ENSG00000237541	rs2856666	0.037876668	0.005045205	0.87268481	0.7258636	-0.949562945	0.857494442	-0.078047048	-0.113182051	0.448164559	0.295556963	0.485146865	0.321422342	0.473433558	0.072541897	0.999635869	0.996776461	Bacteria.Firmicutes.Clostridia.Clostridiales.Lachnospiraceae.Fusicatenibacter	HLA-DQA2
113157	ENSG00000237765	rs6815254	0.766424788	0.581431596	0.940401197	0.659596067	0.089439238	-0.160849055	0.024757963	-0.145357224	0.299847651	0.29032624	0.329882089	0.328513424	0.962160461	0.592019557	0.999635869	0.996776461	Bacteria.Firmicutes.Clostridia.Clostridiales.Lachnospiraceae.Fusicatenibacter	FAM200B
113158	ENSG00000238083	rs199913382	0.109272375	0.000729954	0.899307736	0.951595964	-0.409286231	1.115235558	-0.034617777	-0.021778709	0.252117625	0.314694377	0.272529759	0.357415094	0.670707832	0.024390428	0.999635869	0.996776461	Bacteria.Firmicutes.Clostridia.Clostridiales.Lachnospiraceae.Fusicatenibacter	LRRC37A2
113159	ENSG00000239704	rs236814	0.093919524	0.043426727	0.850535082	0.970198704	0.441626657	-0.470203652	-0.05597893	-0.010034876	0.259845118	0.228345522	0.295908559	0.267589223	0.654619897	0.18722965	0.999635869	0.996776461	Bacteria.Firmicutes.Clostridia.Clostridiales.Lachnospiraceae.Fusicatenibacter	CDRT4
113160	ENSG00000239789	rs4948093	0.935390407	0.803895906	0.635046367	0.499350726	-0.0470374	-0.098671349	-0.317530102	0.302985561	0.578036211	0.395779071	0.665895519	0.446054806	0.977759285	0.669193589	0.999635869	0.994763317	Bacteria.Firmicutes.Clostridia.Clostridiales.Lachnospiraceae.Fusicatenibacter	MRPS17
113161	ENSG00000239920	rs7936093	0.000730255	0.002213373	0.420831301	0.812706839	-0.74155508	0.780279546	0.198743671	0.067685647	0.209257817	0.24501881	0.245352055	0.284530311	0.106659051	0.050694332	0.999635869	0.996776461	Bacteria.Firmicutes.Clostridia.Clostridiales.Lachnospiraceae.Fusicatenibacter
113162	ENSG00000240065	rs9276816	0.299783418	0.356728797	0.673171949	0.541626145	-0.330161961	0.275415017	-0.159208189	0.21573586	0.315910261	0.296746019	0.375768673	0.351622999	0.839265446	0.486767582	0.999635869	0.994763317	Bacteria.Firmicutes.Clostridia.Clostridiales.Lachnospiraceae.Fusicatenibacter	PSMB9
113163	ENSG00000240344	rs7559150	0.057917059	0.004491908	0.57092975	0.151626966	0.463926984	-0.866229225	0.153759566	-0.48513359	0.240387383	0.294413215	0.269976112	0.334436071	0.564660132	0.068600219	0.999635869	0.962558471	Bacteria.Firmicutes.Clostridia.Clostridiales.Lachnospiraceae.Fusicatenibacter	PPIL3
113164	ENSG00000240849	rs13040412	0.520864245	0.641114767	0.822016639	0.909170824	-0.224309434	0.210097912	0.085210981	-0.054870228	0.34751656	0.44864195	0.377291477	0.479119288	0.913160504	0.613690561	0.999635869	0.996776461	Bacteria.Firmicutes.Clostridia.Clostridiales.Lachnospiraceae.Fusicatenibacter	PEDS1
113165	ENSG00000240972	rs2000468	0.436163246	0.38217724	0.605394578	0.718220823	0.480451396	-0.369438789	-0.334717148	0.165880855	0.613248021	0.4199276	0.644744063	0.45774526	0.892248735	0.500507847	0.999635869	0.996776461	Bacteria.Firmicutes.Clostridia.Clostridiales.Lachnospiraceae.Fusicatenibacter	MIF
113166	ENSG00000241058	rs145219574	0.715691201	0.109978786	0.180241716	0.748938068	-0.096130355	-0.54966132	0.395268348	-0.130964837	0.262801642	0.339275461	0.291849731	0.407507847	0.95143341	0.292031094	0.999635869	0.996776461	Bacteria.Firmicutes.Clostridia.Clostridiales.Lachnospiraceae.Fusicatenibacter	NSUN6
113167	ENSG00000241186	rs1829538	0.036773258	0.045875272	0.60541001	0.777814709	2.017797779	-1.046149941	-0.521400003	0.155810921	0.946643444	0.514089748	1.004382264	0.549937524	0.473433558	0.19079477	0.999635869	0.996776461	Bacteria.Firmicutes.Clostridia.Clostridiales.Lachnospiraceae.Fusicatenibacter	TDGF1
113168	ENSG00000241258	rs73138288	0.847978548	0.877214452	0.913242126	0.614280231	-0.051957682	-0.072524948	-0.033541697	0.272886712	0.269976341	0.46759586	0.306685357	0.538901482	0.971135769	0.687951828	0.999635869	0.996776461	Bacteria.Firmicutes.Clostridia.Clostridiales.Lachnospiraceae.Fusicatenibacter	CRCP
113169	ENSG00000241468	rs45552237	0.917634189	0.742724441	0.451271867	0.546455324	-0.037361853	0.125372489	-0.301887691	0.266962819	0.359902819	0.380344613	0.398377218	0.440380751	0.976804578	0.650184482	0.999635869	0.994763317	Bacteria.Firmicutes.Clostridia.Clostridiales.Lachnospiraceae.Fusicatenibacter	ATP5MF
113170	ENSG00000241635	rs12996139	0.805516662	0.082758285	0.708352605	0.062035283	0.07356332	-0.576009439	-0.126675599	0.738286898	0.297579774	0.32697018	0.337181688	0.388927406	0.967467212	0.251406454	0.999635869	0.962558471	Bacteria.Firmicutes.Clostridia.Clostridiales.Lachnospiraceae.Fusicatenibacter	UGT1A1
113171	ENSG00000241945	rs2283640	0.522486444	0.076162868	0.12367771	0.40479316	0.171499501	-0.686445323	0.462653897	-0.346205671	0.266740002	0.381002539	0.29668178	0.412901585	0.913927025	0.244221372	0.999635869	0.987162958	Bacteria.Firmicutes.Clostridia.Clostridiales.Lachnospiraceae.Fusicatenibacter	PWP2
113172	ENSG00000242110	rs11742345	0.77734489	0.517643551	0.6675346	0.997342066	-0.157930816	0.292180926	-0.261220625	-0.001613724	0.556211044	0.44918093	0.6054236	0.482590984	0.963328486	0.566251739	0.999635869	0.997871159	Bacteria.Firmicutes.Clostridia.Clostridiales.Lachnospiraceae.Fusicatenibacter	AMACR
113173	ENSG00000242114	rs4820011	0.75939909	0.574089622	0.921500018	0.938376168	0.13814204	-0.179401489	0.048053991	-0.027738835	0.449180745	0.317608159	0.485776439	0.357431014	0.960719385	0.590153831	0.999635869	0.996776461	Bacteria.Firmicutes.Clostridia.Clostridiales.Lachnospiraceae.Fusicatenibacter	MTFP1
113174	ENSG00000242173	rs3743879	0.10933159	0.013668914	0.529318241	0.64184317	-0.468974135	0.786370981	0.202076306	-0.175378244	0.288934192	0.310365108	0.319544883	0.37532233	0.670707832	0.10945829	0.999635869	0.996776461	Bacteria.Firmicutes.Clostridia.Clostridiales.Lachnospiraceae.Fusicatenibacter	ARHGDIG
113175	ENSG00000242247	rs5751388	0.545002941	0.636667251	0.942276527	0.886024483	-0.306488015	0.212421668	0.039901652	0.070494096	0.503751326	0.447618347	0.548965993	0.489910947	0.918164485	0.611884186	0.999635869	0.996776461	Bacteria.Firmicutes.Clostridia.Clostridiales.Lachnospiraceae.Fusicatenibacter	ARFGAP3
113176	ENSG00000242498	rs11852306	0.103106635	0.076464186	0.865112236	0.80671757	0.834235298	-0.579040937	-0.103611476	0.093731932	0.504718731	0.321726682	0.607572291	0.381571225	0.66266981	0.244465026	0.999635869	0.996776461	Bacteria.Firmicutes.Clostridia.Clostridiales.Lachnospiraceae.Fusicatenibacter	ARPIN
113177	ENSG00000242515	rs4663334	0.406794323	0.456124217	0.773211154	0.393582894	-0.191035738	0.297106423	0.075128575	0.392639006	0.228816773	0.396322276	0.259634952	0.457217922	0.88193438	0.539827476	0.999635869	0.987162958	Bacteria.Firmicutes.Clostridia.Clostridiales.Lachnospiraceae.Fusicatenibacter	UGT1A10
113178	ENSG00000242612	rs1204507	0.359077647	0.21080423	0.933934283	0.87113549	-0.393708468	0.455634488	-0.038931811	-0.063891845	0.426292583	0.360572784	0.467858994	0.392339709	0.862250323	0.390592968	0.999635869	0.996776461	Bacteria.Firmicutes.Clostridia.Clostridiales.Lachnospiraceae.Fusicatenibacter	DECR2
113179	ENSG00000242689	rs1800169	0.816664762	0.238968634	0.910536794	0.742470596	-0.072826328	0.587858551	-0.03867917	-0.18727847	0.312875846	0.494700148	0.34292077	0.567568756	0.967467212	0.415144475	0.999635869	0.996776461	Bacteria.Firmicutes.Clostridia.Clostridiales.Lachnospiraceae.Fusicatenibacter	CNTF
113180	ENSG00000242715	rs912930	0.687683702	0.602095469	0.429570176	0.341448258	0.150509497	-0.170564674	0.33725363	-0.351928665	0.372756135	0.325560447	0.424317237	0.367272839	0.945339368	0.599464513	0.999635869	0.982109789	Bacteria.Firmicutes.Clostridia.Clostridiales.Lachnospiraceae.Fusicatenibacter	CCDC169
113181	ENSG00000243317	rs3110823	0.568128702	0.208275591	0.828888932	0.828220965	0.148800342	-0.638273275	-0.0633824	-0.123845469	0.25937496	0.50227745	0.292104192	0.568499204	0.9219068	0.389697248	0.999635869	0.996776461	Bacteria.Firmicutes.Clostridia.Clostridiales.Lachnospiraceae.Fusicatenibacter	STMP1
113182	ENSG00000243566	rs6963070	0.137275519	0.16597365	0.781636032	0.926898863	-0.532929816	0.533052976	-0.116884347	0.038826509	0.354271646	0.380548793	0.419962295	0.421576506	0.715220204	0.354083869	0.999635869	0.996776461	Bacteria.Firmicutes.Clostridia.Clostridiales.Lachnospiraceae.Fusicatenibacter	UPK3B
113183	ENSG00000243678	rs9303577	0.202684496	0.221259365	0.651301714	0.870113539	0.539479677	-0.437566296	-0.208780334	-0.064504168	0.419265139	0.354343716	0.459845121	0.392955042	0.772022137	0.400659682	0.999635869	0.996776461	Bacteria.Firmicutes.Clostridia.Clostridiales.Lachnospiraceae.Fusicatenibacter	NME2
113184	ENSG00000243708	rs3179542	0.048524629	0.007537841	0.837694038	0.40087459	-0.608562509	0.705464749	-0.066683708	0.238334763	0.302771503	0.255888624	0.324251591	0.281878954	0.527944579	0.089367602	0.999635869	0.987162958	Bacteria.Firmicutes.Clostridia.Clostridiales.Lachnospiraceae.Fusicatenibacter	PLA2G4B
113185	ENSG00000243709	rs360083	0.133276159	0.073000755	0.205277966	0.15412548	0.753210303	-0.599641601	-0.733707905	0.555683567	0.495518452	0.329128888	0.573532126	0.385445956	0.709369793	0.238322459	0.999635869	0.962558471	Bacteria.Firmicutes.Clostridia.Clostridiales.Lachnospiraceae.Fusicatenibacter	LEFTY1
113186	ENSG00000243896	rs374722245	0.404530184	0.070066137	0.975975582	0.590905707	0.301829118	-0.796835734	0.011992178	0.2699478	0.359773477	0.432747646	0.396709995	0.499756495	0.881119472	0.234114118	0.999635869	0.996776461	Bacteria.Firmicutes.Clostridia.Clostridiales.Lachnospiraceae.Fusicatenibacter	OR2A7
113187	ENSG00000243955	rs3957357	0.903709847	0.886450871	0.064596646	0.050613593	-0.043667777	0.04356364	-0.780284276	0.670244623	0.359576868	0.30389792	0.415162806	0.336622351	0.976804578	0.689970325	0.999635869	0.962558471	Bacteria.Firmicutes.Clostridia.Clostridiales.Lachnospiraceae.Fusicatenibacter	GSTA1
113188	ENSG00000244045	rs708100	0.582008026	0.428427491	0.724439732	0.416958302	-0.249698584	0.266916045	0.176139058	-0.303556663	0.451386191	0.334987356	0.497515976	0.371622901	0.927895188	0.524738527	0.999635869	0.987162958	Bacteria.Firmicutes.Clostridia.Clostridiales.Lachnospiraceae.Fusicatenibacter	TMEM199
113189	ENSG00000244165	rs2305795	0.216761844	0.221347168	0.68718484	0.382862922	-0.611691572	0.370831284	-0.215975957	0.291992024	0.49048429	0.300359059	0.533990602	0.332378048	0.78075976	0.400659682	0.999635869	0.987162958	Bacteria.Firmicutes.Clostridia.Clostridiales.Lachnospiraceae.Fusicatenibacter	P2RY11
113190	ENSG00000244187	rs2784040	0.249989977	0.126321349	0.548787831	0.799037156	0.402514775	-0.536996181	-0.230593038	0.10305104	0.346819456	0.346819456	0.382613651	0.403137252	0.809061237	0.315003535	0.999635869	0.996776461	Bacteria.Firmicutes.Clostridia.Clostridiales.Lachnospiraceae.Fusicatenibacter	TMEM141
113191	ENSG00000244274	rs2741602	0.425667719	0.065012998	0.500266781	0.871953003	-0.200093257	0.90706457	-0.189815067	0.083726313	0.249620959	0.483388847	0.28004514	0.517448941	0.892248735	0.226176316	0.999635869	0.996776461	Bacteria.Firmicutes.Clostridia.Clostridiales.Lachnospiraceae.Fusicatenibacter	DBNDD2
113192	ENSG00000244476	rs9380082	0.78500408	0.342929222	0.788068042	0.155664456	0.060291345	0.536192681	0.070299501	-0.847814009	0.220108309	0.561302113	0.260450802	0.590311501	0.967230968	0.480801061	0.999635869	0.962558471	Bacteria.Firmicutes.Clostridia.Clostridiales.Lachnospiraceae.Fusicatenibacter	ERVFRD-1
113193	ENSG00000244482	rs255774	0.90591975	0.947288151	0.593505431	0.367984772	-0.050597668	-0.02451101	-0.25763054	0.377246961	0.426475296	0.369338441	0.48032144	0.416171517	0.976804578	0.705416426	0.999635869	0.987162958	Bacteria.Firmicutes.Clostridia.Clostridiales.Lachnospiraceae.Fusicatenibacter	LILRA6
113194	ENSG00000244607	rs1871121	0.596885059	0.142969808	0.418246581	0.887938859	-0.136645244	0.8523169	-0.240386566	0.087828061	0.257113484	0.574923228	0.295107634	0.620876321	0.932044612	0.331854464	0.999635869	0.996776461	Bacteria.Firmicutes.Clostridia.Clostridiales.Lachnospiraceae.Fusicatenibacter	CCDC13
113195	ENSG00000244694	rs4715062	0.960851166	0.970527431	0.97998213	0.924883179	0.025092233	-0.012538538	0.014006142	-0.035187378	0.509257226	0.338082682	0.556095167	0.371780826	0.978208567	0.710389381	0.999635869	0.996776461	Bacteria.Firmicutes.Clostridia.Clostridiales.Lachnospiraceae.Fusicatenibacter	PTCHD4
113196	ENSG00000244731	rs389884	0.971091498	0.822211633	0.832251754	0.723278402	0.009184812	-0.155993819	0.060712763	-0.265989886	0.252489045	0.691469728	0.285499294	0.748014967	0.978208567	0.674399002	0.999635869	0.996776461	Bacteria.Firmicutes.Clostridia.Clostridiales.Lachnospiraceae.Fusicatenibacter	C4A
113197	ENSG00000245680	rs10411176	0.538024589	0.427207294	0.87799435	0.85222727	-0.143173147	0.357097935	0.039971353	-0.092446917	0.231284619	0.446980476	0.259371276	0.494344775	0.917092677	0.524194085	0.999635869	0.996776461	Bacteria.Firmicutes.Clostridia.Clostridiales.Lachnospiraceae.Fusicatenibacter	ZNF585B
113198	ENSG00000247596	rs11715391	0.429333666	0.572151003	0.728122319	0.98987647	-0.206711198	0.404147232	0.103629643	0.00967804	0.259940749	0.71187706	0.29684432	0.759868731	0.892248735	0.590153831	0.999635869	0.996776461	Bacteria.Firmicutes.Clostridia.Clostridiales.Lachnospiraceae.Fusicatenibacter	TWF2
113199	ENSG00000248144	rs4147541	0.476519044	0.266038614	0.935910197	0.887732566	-0.195152566	0.374455407	-0.025098504	-0.054458536	0.272560667	0.333817279	0.310939175	0.384267428	0.902903125	0.437432269	0.999635869	0.996776461	Bacteria.Firmicutes.Clostridia.Clostridiales.Lachnospiraceae.Fusicatenibacter	ADH1C
113200	ENSG00000248333	rs79113395	0.730054522	0.271835611	0.783744336	0.437146402	0.113224104	-0.369860144	-0.103754561	0.299243238	0.326746509	0.333775223	0.376517897	0.382777458	0.956486769	0.440967396	0.999635869	0.987162958	Bacteria.Firmicutes.Clostridia.Clostridiales.Lachnospiraceae.Fusicatenibacter	CDK11B
113201	ENSG00000248771	rs28581986	0.078272939	0.134259023	0.693563616	0.860777243	0.689899725	-0.493914449	-0.174487013	-0.064028286	0.385726294	0.325770887	0.440898696	0.363650242	0.620266797	0.322830527	0.999635869	0.996776461	Bacteria.Firmicutes.Clostridia.Clostridiales.Lachnospiraceae.Fusicatenibacter	SMIM31
113202	ENSG00000249931	rs796749794	0.023389161	0.130910233	0.07773191	0.576934658	-0.626598991	0.604481987	0.546567643	-0.248646496	0.269976881	0.395205658	0.305020272	0.443496959	0.452456221	0.319953175	0.999635869	0.996776461	Bacteria.Firmicutes.Clostridia.Clostridiales.Lachnospiraceae.Fusicatenibacter	GOLGA8K
113203	ENSG00000250305	rs3739316	0.792841299	0.667196789	0.432698665	0.276881737	-0.083019768	0.175764611	0.27582717	-0.473289736	0.314839963	0.406924107	0.349408809	0.431670261	0.967467212	0.623218077	0.999635869	0.962558471	Bacteria.Firmicutes.Clostridia.Clostridiales.Lachnospiraceae.Fusicatenibacter	TRMT9B
113204	ENSG00000250312	rs6842197	0.00143295	1.49E-05	0.839084136	0.527213354	1.036487672	-1.08661474	-0.07085187	0.166753618	0.311436859	0.232320412	0.34753835	0.262342479	0.16062832	0.002678374	0.999635869	0.994763317	Bacteria.Firmicutes.Clostridia.Clostridiales.Lachnospiraceae.Fusicatenibacter	ZNF718
113205	ENSG00000250317	rs6841648	0.365322988	0.193390209	0.683328753	0.523300013	0.382471067	-0.552755345	0.184712075	-0.28762391	0.419583074	0.420661518	0.450810958	0.448232122	0.864062745	0.375771941	0.999635869	0.994763317	Bacteria.Firmicutes.Clostridia.Clostridiales.Lachnospiraceae.Fusicatenibacter	SMIM20
113206	ENSG00000250565	rs35178974	0.385288352	0.458822956	0.085303861	0.024976137	-0.300329492	0.260573572	0.662188662	-0.91933919	0.343627093	0.349690056	0.37906156	0.400743983	0.870647241	0.541699673	0.999635869	0.962558471	Bacteria.Firmicutes.Clostridia.Clostridiales.Lachnospiraceae.Fusicatenibacter	ATP6V1E2
113207	ENSG00000250673	rs28605093	0.264869633	0.104711065	0.939203512	0.537059122	-0.2897143	0.547463054	-0.023117884	-0.225748875	0.25763589	0.332790884	0.301949372	0.363811989	0.817740279	0.285410749	0.999635869	0.994763317	Bacteria.Firmicutes.Clostridia.Clostridiales.Lachnospiraceae.Fusicatenibacter	REELD1
113208	ENSG00000251247	rs62115612	0.620039654	0.567684884	0.443103709	0.369707235	0.099496543	-0.19869649	-0.171883099	0.35945154	0.199735171	0.345951464	0.222761144	0.397977848	0.940447422	0.588618967	0.999635869	0.987162958	Bacteria.Firmicutes.Clostridia.Clostridiales.Lachnospiraceae.Fusicatenibacter	ZNF345
113209	ENSG00000251287	rs2976118	0.921293098	0.426296015	0.594620089	0.857642518	-0.02439438	0.539186668	-0.149696349	0.132704112	0.245951632	0.673566284	0.279937318	0.736922671	0.977071553	0.523313468	0.999635869	0.996776461	Bacteria.Firmicutes.Clostridia.Clostridiales.Lachnospiraceae.Fusicatenibacter	ALG1L2
113210	ENSG00000251369	rs75946741	0.089767782	0.003816784	0.28065003	0.089027934	-0.34339582	0.772298278	0.242430817	-0.501962914	0.19942601	0.257515047	0.222868123	0.290825809	0.654173267	0.061412419	0.999635869	0.962558471	Bacteria.Firmicutes.Clostridia.Clostridiales.Lachnospiraceae.Fusicatenibacter	ZNF550
113211	ENSG00000253313	rs3120123	0.650608427	0.639594652	0.361770449	0.37349692	0.15490979	-0.160285114	-0.35251001	0.341855137	0.340467344	0.340716237	0.383844072	0.381524899	0.940447422	0.612871874	0.999635869	0.987162958	Bacteria.Firmicutes.Clostridia.Clostridiales.Lachnospiraceae.Fusicatenibacter	C1orf210
113212	ENSG00000253598	rs4546615	0.695472228	0.618005986	0.719743474	0.629298563	-0.161604436	0.22010342	0.160316085	-0.232699705	0.411045287	0.439288123	0.444902158	0.47981604	0.945339368	0.604397413	0.999635869	0.996776461	Bacteria.Firmicutes.Clostridia.Clostridiales.Lachnospiraceae.Fusicatenibacter	SLC10A5
113213	ENSG00000253719	rs17113748	0.757946503	0.525117245	0.603507884	0.42752942	0.133555735	-0.336191502	-0.242532016	0.447684107	0.431576663	0.526226741	0.464736405	0.560760021	0.960719385	0.570079289	0.999635869	0.987162958	Bacteria.Firmicutes.Clostridia.Clostridiales.Lachnospiraceae.Fusicatenibacter	ATXN7L3B
113214	ENSG00000253958	rs10113115	0.027263635	0.010000326	0.091628343	0.108747197	0.631927394	-0.909161145	-0.538580084	0.616418908	0.279871887	0.342771659	0.314627064	0.379136045	0.452456221	0.095827809	0.999635869	0.962558471	Bacteria.Firmicutes.Clostridia.Clostridiales.Lachnospiraceae.Fusicatenibacter	CLDN23
113215	ENSG00000254206	rs201997326	0.809004025	0.089504138	0.504569082	0.734290619	-0.064049525	0.701135255	-0.196001687	-0.164405082	0.263923214	0.406840047	0.292108651	0.482322388	0.967467212	0.26006312	0.999635869	0.996776461	Bacteria.Firmicutes.Clostridia.Clostridiales.Lachnospiraceae.Fusicatenibacter	NPIPB11
113216	ENSG00000254245	rs13159206	0.771026039	0.997295141	0.323789313	0.148355509	0.069412799	-0.00118319	-0.271552623	0.58155473	0.237526471	0.347699574	0.273155412	0.397649724	0.962510796	0.714370831	0.999635869	0.962558471	Bacteria.Firmicutes.Clostridia.Clostridiales.Lachnospiraceae.Fusicatenibacter	PCDHGA3
113217	ENSG00000254415	rs189860990	0.509892369	0.847034919	0.123821949	0.045504594	-0.196520133	0.098155127	0.510274641	-1.165313316	0.296588162	0.50683589	0.327347047	0.571638398	0.905129037	0.682102692	0.999635869	0.962558471	Bacteria.Firmicutes.Clostridia.Clostridiales.Lachnospiraceae.Fusicatenibacter	SIGLEC14
113218	ENSG00000254521	rs3826667	0.482207029	0.399740009	0.336179384	0.378314808	0.750041687	-0.487813392	1.185297805	-0.586250881	1.061248218	0.575542643	1.223463605	0.660957732	0.902903125	0.508449615	0.999635869	0.987162958	Bacteria.Firmicutes.Clostridia.Clostridiales.Lachnospiraceae.Fusicatenibacter	SIGLEC12
113219	ENSG00000254685	rs11210436	0.876832736	0.854932835	0.646317707	0.817419319	-0.071774731	-0.07484247	0.232050862	-0.101628241	0.461313013	0.407760022	0.503369507	0.438452144	0.971135769	0.683067872	0.999635869	0.996776461	Bacteria.Firmicutes.Clostridia.Clostridiales.Lachnospiraceae.Fusicatenibacter	FPGT
113220	ENSG00000254737	rs7928970	0.027797223	0.012253232	0.543548654	0.568067032	0.684480931	-0.736048033	-0.216307297	0.186420279	0.304231611	0.285775837	0.354242403	0.324898638	0.452456221	0.103506742	0.999635869	0.996776461	Bacteria.Firmicutes.Clostridia.Clostridiales.Lachnospiraceae.Fusicatenibacter	OR10G4
113221	ENSG00000255274	rs11216667	0.200187054	0.096480682	0.41524697	0.622350241	0.314588562	-0.648074409	-0.232553799	0.218372956	0.243119711	0.384341612	0.28365063	0.441292313	0.772022137	0.271947981	0.999635869	0.996776461	Bacteria.Firmicutes.Clostridia.Clostridiales.Lachnospiraceae.Fusicatenibacter	SMIM35
113222	ENSG00000255423	rs1217770062	0.462257809	0.414163959	0.600633293	0.670556359	-0.211004481	0.337443981	0.162695765	-0.200854538	0.285354577	0.410628346	0.309292242	0.470062176	0.901173074	0.515639434	0.999635869	0.996776461	Bacteria.Firmicutes.Clostridia.Clostridiales.Lachnospiraceae.Fusicatenibacter	EBLN2
113223	ENSG00000255639	rs10047570	0.226565303	0.064170653	0.810130284	0.783977496	-0.468688769	0.550310334	-0.102708533	0.094622033	0.38396957	0.292322073	0.425782869	0.343756881	0.790012176	0.224947586	0.999635869	0.996776461	Bacteria.Firmicutes.Clostridia.Clostridiales.Lachnospiraceae.Fusicatenibacter
113224	ENSG00000256043	rs2878122	0.961720372	0.578711433	0.835820922	0.639047126	0.015194231	-0.304827645	-0.074008245	0.278656985	0.315381019	0.546255949	0.355702059	0.591369134	0.978208567	0.59146446	0.999635869	0.996776461	Bacteria.Firmicutes.Clostridia.Clostridiales.Lachnospiraceae.Fusicatenibacter	CTSO
113225	ENSG00000256229	rs865651	0.32949069	0.480877816	0.447472379	0.954793641	-0.325983327	0.240963023	0.279227924	-0.022755877	0.331823581	0.339907015	0.365386521	0.399899852	0.850860477	0.550583237	0.999635869	0.996776461	Bacteria.Firmicutes.Clostridia.Clostridiales.Lachnospiraceae.Fusicatenibacter	ZNF486
113226	ENSG00000256269	rs1799991	0.698889627	0.893999555	0.561841258	0.523896019	-0.133043471	0.067052402	-0.228425052	0.341013579	0.342446035	0.501289666	0.391770703	0.532200111	0.945962654	0.691490707	0.999635869	0.994763317	Bacteria.Firmicutes.Clostridia.Clostridiales.Lachnospiraceae.Fusicatenibacter	HMBS
113227	ENSG00000256537	rs2416545	0.178468419	0.051582478	0.363356338	0.157002628	-0.627130625	0.654110056	0.47033591	-0.542811401	0.461137171	0.32993295	0.513849125	0.379187952	0.763832942	0.202961387	0.999635869	0.962558471	Bacteria.Firmicutes.Clostridia.Clostridiales.Lachnospiraceae.Fusicatenibacter	SMIM10L1
113228	ENSG00000256771	rs58151139	0.806928612	0.946363146	0.568750615	0.582878453	-0.072720543	0.034665163	0.191316875	-0.31993017	0.296366702	0.513322185	0.334023847	0.579684922	0.967467212	0.705416426	0.999635869	0.996776461	Bacteria.Firmicutes.Clostridia.Clostridiales.Lachnospiraceae.Fusicatenibacter	ZNF253
113229	ENSG00000256806	rs594059	0.401465919	0.026853663	0.64868446	0.451412721	0.257345384	-0.844333949	-0.152130048	0.355992718	0.304747351	0.37290678	0.332392817	0.469922202	0.879794554	0.15122732	0.999635869	0.987162958	Bacteria.Firmicutes.Clostridia.Clostridiales.Lachnospiraceae.Fusicatenibacter	C17orf100
113230	ENSG00000256870	rs12580634	0.759492875	0.659808793	0.690848323	0.80810541	-0.080193735	0.257318991	-0.120384264	0.15360197	0.260861836	0.58194039	0.301371916	0.629910223	0.960719385	0.621011713	0.999635869	0.996776461	Bacteria.Firmicutes.Clostridia.Clostridiales.Lachnospiraceae.Fusicatenibacter	SLC5A8
113231	ENSG00000257017	rs437638	0.920583496	0.65426327	0.432049967	0.339066306	-0.026745167	0.190095319	-0.241791575	0.452215531	0.267235513	0.422536446	0.305860238	0.46959395	0.976804578	0.618162472	0.999635869	0.982109789	Bacteria.Firmicutes.Clostridia.Clostridiales.Lachnospiraceae.Fusicatenibacter	HP
113232	ENSG00000257218	rs2294287	0.122061507	0.090789835	0.456515792	0.460101639	-0.491755615	0.604049609	0.27733228	-0.303565536	0.313960601	0.351939976	0.370267912	0.408552159	0.700489889	0.262163424	0.999635869	0.99059151	Bacteria.Firmicutes.Clostridia.Clostridiales.Lachnospiraceae.Fusicatenibacter	GATC
113233	ENSG00000257704	rs4804043	0.021973091	0.004953278	0.070754211	0.024193789	-1.387715979	1.153775612	1.148781193	-0.990165024	0.591448458	0.396788116	0.625451498	0.429177085	0.452456221	0.072001014	0.999635869	0.962558471	Bacteria.Firmicutes.Clostridia.Clostridiales.Lachnospiraceae.Fusicatenibacter	INAFM1
113234	ENSG00000257743	rs62477626	0.349967093	0.037864772	0.854329342	0.489504318	0.259718184	-1.132110545	-0.057531912	0.403096227	0.275904726	0.534287205	0.312134378	0.580007109	0.862250323	0.177476174	0.999635869	0.994763317	Bacteria.Firmicutes.Clostridia.Clostridiales.Lachnospiraceae.Fusicatenibacter	MGAM2
113235	ENSG00000258289	rs3742599	0.003525781	0.000289969	0.828179626	0.436268177	-0.574437392	1.624576627	0.04779006	-0.352271361	0.189804387	0.424415511	0.219321454	0.449742388	0.226290042	0.01567651	0.999635869	0.987162958	Bacteria.Firmicutes.Clostridia.Clostridiales.Lachnospiraceae.Fusicatenibacter	CHURC1
113236	ENSG00000258818	rs7149524	0.191545414	0.251924479	0.441470402	0.361621402	0.786120417	-0.505858488	0.528870417	-0.450282537	0.595750119	0.437664498	0.682958277	0.490154286	0.772022137	0.424617333	0.999635869	0.987162958	Bacteria.Firmicutes.Clostridia.Clostridiales.Lachnospiraceae.Fusicatenibacter	RNASE4
113237	ENSG00000259417	rs990226	0.030865029	0.009125043	0.106351466	0.047026851	-1.141598908	0.87916329	0.949725259	-0.744556395	0.517480291	0.327248124	0.580096267	0.367873269	0.452456221	0.092923296	0.999635869	0.962558471	Bacteria.Firmicutes.Clostridia.Clostridiales.Lachnospiraceae.Fusicatenibacter	CTXND1
113238	ENSG00000259803	rs76808594	0.946234345	0.788015058	0.218504745	0.265017956	-0.016928919	0.129335811	-0.357436516	0.597539894	0.250082188	0.479050135	0.287710686	0.531544252	0.977759285	0.663228368	0.999635869	0.962558471	Bacteria.Firmicutes.Clostridia.Clostridiales.Lachnospiraceae.Fusicatenibacter	SLC22A31
113239	ENSG00000259823	rs61840347	0.809901733	0.500656448	0.884356993	0.416299984	0.0557477	0.341055293	-0.039567692	-0.447059098	0.230821221	0.503638042	0.270989392	0.546526217	0.967467212	0.557804194	0.999635869	0.987162958	Bacteria.Firmicutes.Clostridia.Clostridiales.Lachnospiraceae.Fusicatenibacter	LYPD8
113240	ENSG00000260230	rs75742991	0.35262194	0.117654504	0.244934315	0.287868773	-0.221274504	0.439759207	-0.32947532	0.346789308	0.236372976	0.27737977	0.280835948	0.323662996	0.862250323	0.305510248	0.999635869	0.962558471	Bacteria.Firmicutes.Clostridia.Clostridiales.Lachnospiraceae.Fusicatenibacter	FRRS1L
113241	ENSG00000260314	rs941	0.239168146	0.302390064	0.107591765	0.143505292	0.766637096	-0.42176947	-1.161477931	0.6762978	0.6454245	0.40576344	0.711998667	0.456812087	0.796601287	0.456911207	0.999635869	0.962558471	Bacteria.Firmicutes.Clostridia.Clostridiales.Lachnospiraceae.Fusicatenibacter	MRC1
113242	ENSG00000260691	rs113416991	0.259093787	0.445529947	0.907748186	0.66314412	0.443942049	-0.3955001	-0.049865451	-0.244630073	0.389990702	0.515319296	0.428673455	0.559095999	0.817740279	0.535462092	0.999635869	0.996776461	Bacteria.Firmicutes.Clostridia.Clostridiales.Lachnospiraceae.Fusicatenibacter	ANKRD20A1
113243	ENSG00000260903	rs6089135	0.997182724	0.261326444	0.540208967	0.925742999	0.001003994	0.527060004	-0.194972686	-0.051314483	0.283266908	0.465202611	0.316667473	0.548472486	0.978406419	0.433907255	0.999635869	0.996776461	Bacteria.Firmicutes.Clostridia.Clostridiales.Lachnospiraceae.Fusicatenibacter	XKR7
113244	ENSG00000260916	rs7183834	0.38197208	0.249264632	0.300600534	0.135753163	0.336584154	-0.573995639	-0.432417298	0.812391871	0.382417105	0.493808052	0.414457506	0.537919429	0.870647241	0.423439135	0.999635869	0.962558471	Bacteria.Firmicutes.Clostridia.Clostridiales.Lachnospiraceae.Fusicatenibacter	CCPG1
113245	ENSG00000261652	rs73408827	0.896231886	0.248406344	0.484346829	0.622438838	-0.030864322	0.751410086	-0.189032326	-0.348380996	0.235738162	0.645254296	0.26878177	0.704194645	0.976804578	0.423377188	0.999635869	0.996776461	Bacteria.Firmicutes.Clostridia.Clostridiales.Lachnospiraceae.Fusicatenibacter	PIERCE2
113246	ENSG00000262406	rs3020919	0.497407953	0.089761987	0.729641018	0.144264607	0.20835194	-0.564791206	-0.118799857	0.563011187	0.305346365	0.327994611	0.342291048	0.381024484	0.903807708	0.26006312	0.999635869	0.962558471	Bacteria.Firmicutes.Clostridia.Clostridiales.Lachnospiraceae.Fusicatenibacter	MMP12
113247	ENSG00000262655	rs12788086	0.744648243	0.445700678	0.612989078	0.481108152	0.104052588	-0.215154086	0.183436864	-0.23298292	0.318133228	0.280442028	0.360935304	0.328823408	0.959955553	0.535462092	0.999635869	0.994763317	Bacteria.Firmicutes.Clostridia.Clostridiales.Lachnospiraceae.Fusicatenibacter	SPON1
113248	ENSG00000263001	rs34324835	0.009922642	0.020232154	0.000230045	0.000602681	-1.632830393	0.900323997	2.732592721	-1.544290793	0.614932573	0.378357431	0.701166977	0.428517107	0.329233807	0.130837967	0.868878854	0.743553956	Bacteria.Firmicutes.Clostridia.Clostridiales.Lachnospiraceae.Fusicatenibacter	GTF2I
113249	ENSG00000263155	rs1559776	0.016841003	0.007856556	0.036048405	0.021144728	1.611526795	-1.020740961	-1.644789761	1.027548096	0.657112532	0.372293619	0.768562781	0.435066011	0.404597882	0.090205974	0.999635869	0.948492993	Bacteria.Firmicutes.Clostridia.Clostridiales.Lachnospiraceae.Fusicatenibacter	MYZAP
113250	ENSG00000263429	rs1078643	0.130508114	0.13634455	0.180418622	0.209592953	0.889686087	-0.535723706	-0.88519883	0.510770059	0.581051847	0.355270893	0.653863122	0.403119957	0.702898348	0.324149437	0.999635869	0.962558471	Bacteria.Firmicutes.Clostridia.Clostridiales.Lachnospiraceae.Fusicatenibacter	TMEM238L
113251	ENSG00000263874	rs12944632	0.625447823	0.388839235	0.249188506	0.301067539	-0.129577464	0.197626574	-0.349950838	0.272840083	0.264205535	0.227825092	0.301013559	0.261762935	0.940447422	0.504359632	0.999635869	0.968393885	Bacteria.Firmicutes.Clostridia.Clostridiales.Lachnospiraceae.Fusicatenibacter	LINC00672
113252	ENSG00000263956	rs1276258952	0.483358093	0.152279328	0.629955589	0.31435975	0.140785093	-0.521879124	-0.110345058	0.407541877	0.199725975	0.360349751	0.227964023	0.401977052	0.902903125	0.340284872	0.999635869	0.977557455	Bacteria.Firmicutes.Clostridia.Clostridiales.Lachnospiraceae.Fusicatenibacter	NBPF11
113253	ENSG00000264343	rs9424901	0.806301265	0.295816333	0.299845501	0.739768658	0.087987352	-0.459495635	0.406395012	-0.155147128	0.357399991	0.436036102	0.388903018	0.465124388	0.967467212	0.453435801	0.999635869	0.996776461	Bacteria.Firmicutes.Clostridia.Clostridiales.Lachnospiraceae.Fusicatenibacter	NOTCH2NLA
113254	ENSG00000264522	rs67450539	0.248330805	0.309800671	0.393562807	0.640330462	0.281580975	-0.80275774	-0.23852831	0.386281294	0.241761499	0.784313484	0.27774816	0.82292477	0.807272339	0.461057551	0.999635869	0.996776461	Bacteria.Firmicutes.Clostridia.Clostridiales.Lachnospiraceae.Fusicatenibacter	OTUD7B
113255	ENSG00000264717	rs201456542	0.076852471	0.136485917	0.422795614	0.745346574	1.707779435	-0.800649668	-0.823272225	0.188480006	0.95015741	0.531154139	1.020673261	0.577902524	0.616682945	0.32420039	0.999635869	0.996776461	Bacteria.Firmicutes.Clostridia.Clostridiales.Lachnospiraceae.Fusicatenibacter	NPY4R2
113256	ENSG00000265817	rs3099405	0.183899714	0.384285932	0.28284883	0.726428888	-0.440231127	0.420300919	0.403095642	-0.181958204	0.327817592	0.479875509	0.372280524	0.517851292	0.771667111	0.501031919	0.999635869	0.996776461	Bacteria.Firmicutes.Clostridia.Clostridiales.Lachnospiraceae.Fusicatenibacter	FSBP
113257	ENSG00000266094	rs10442694	0.433382554	0.626623676	0.34339862	0.474010048	-0.289481964	0.20092477	0.383866767	-0.334064833	0.367254376	0.411081138	0.402236631	0.463918784	0.892248735	0.607114423	0.999635869	0.99331439	Bacteria.Firmicutes.Clostridia.Clostridiales.Lachnospiraceae.Fusicatenibacter	RASSF5
113258	ENSG00000266173	rs8066463	0.727335337	0.164533572	0.840260367	0.484558355	0.072487515	-0.32543212	0.048549448	0.185296949	0.207013886	0.231525701	0.23992015	0.263598573	0.954891737	0.352143056	0.999635869	0.994763317	Bacteria.Firmicutes.Clostridia.Clostridiales.Lachnospiraceae.Fusicatenibacter	STRADA
113259	ENSG00000266200	rs4751995	0.01130452	0.145081595	0.394732955	0.108535633	-0.691559839	0.420297449	-0.267011006	0.509663729	0.265348336	0.285029836	0.311688664	0.31328367	0.351406818	0.333482427	0.999635869	0.962558471	Bacteria.Firmicutes.Clostridia.Clostridiales.Lachnospiraceae.Fusicatenibacter	PNLIPRP2
113260	ENSG00000266302	rs79451042	0.017845399	0.018470862	0.619636955	0.404470476	-0.727950192	0.88654057	-0.174075705	0.353664916	0.29962034	0.366958475	0.349047133	0.421506729	0.415177842	0.126083985	0.999635869	0.987162958	Bacteria.Firmicutes.Clostridia.Clostridiales.Lachnospiraceae.Fusicatenibacter
113261	ENSG00000266338	rs6659446	0.497142936	0.093986768	0.555296855	0.124011353	0.202943573	-0.435112534	-0.203637572	0.46688128	0.297236403	0.256065837	0.343479891	0.299663412	0.903807708	0.266901452	0.999635869	0.962558471	Bacteria.Firmicutes.Clostridia.Clostridiales.Lachnospiraceae.Fusicatenibacter	NBPF15
113262	ENSG00000267508	rs892593	0.177865281	0.003939006	0.69961496	0.268354534	-0.375447244	1.063477075	0.114298505	-0.434989206	0.275682426	0.355904481	0.294945309	0.389681292	0.763832942	0.062267084	0.999635869	0.962558471	Bacteria.Firmicutes.Clostridia.Clostridiales.Lachnospiraceae.Fusicatenibacter	ZNF285
113263	ENSG00000268043	rs587711713	0.163708339	0.109179623	0.43257243	0.412862855	-0.950266509	1.134078671	0.547305294	-0.59774797	0.674717149	0.698398575	0.693117338	0.725352767	0.75976931	0.29105267	0.999635869	0.987162958	Bacteria.Firmicutes.Clostridia.Clostridiales.Lachnospiraceae.Fusicatenibacter	NBPF12
113264	ENSG00000269343	rs2562052	0.469431427	0.339377952	0.5331113	0.381496723	0.983897511	-0.68590254	-0.922702132	0.68698976	1.352249367	0.712724385	1.472656178	0.779754191	0.901593365	0.478053611	0.999635869	0.987162958	Bacteria.Firmicutes.Clostridia.Clostridiales.Lachnospiraceae.Fusicatenibacter	ZNF587B
113265	ENSG00000269713	rs322089	0.095206467	0.013964098	0.422989754	0.103576154	0.542692267	-0.686960152	-0.293209518	0.49997401	0.320585694	0.272014527	0.363667106	0.302908561	0.654619897	0.110682862	0.999635869	0.962558471	Bacteria.Firmicutes.Clostridia.Clostridiales.Lachnospiraceae.Fusicatenibacter	NBPF9
113266	ENSG00000271824	rs13172407	0.12921618	0.02634638	0.30729248	0.346782263	0.425089114	-0.860893766	-0.319213888	0.405021606	0.276675284	0.378900577	0.310254065	0.427411539	0.702142655	0.149777549	0.999635869	0.985729236	Bacteria.Firmicutes.Clostridia.Clostridiales.Lachnospiraceae.Fusicatenibacter	SMIM32
113267	ENSG00000272391	rs113410861	0.681243429	0.4258771	0.559715731	0.79435384	0.229248336	-0.283470916	0.378056353	-0.10701015	0.555630812	0.353797332	0.644886233	0.408875614	0.945339368	0.523036743	0.999635869	0.996776461	Bacteria.Firmicutes.Clostridia.Clostridiales.Lachnospiraceae.Fusicatenibacter	POM121C
113268	ENSG00000272398	rs879169671	0.991066888	0.852278531	0.690994098	0.712335636	-0.005013555	-0.061032101	0.19392952	-0.13336352	0.446096439	0.326473781	0.485728087	0.360138031	0.978208567	0.682614839	0.999635869	0.996776461	Bacteria.Firmicutes.Clostridia.Clostridiales.Lachnospiraceae.Fusicatenibacter	CD24
113269	ENSG00000273841	rs4252228	0.622575542	0.47140439	0.861371598	0.800938908	0.186013231	-0.304572331	-0.076019643	0.115252646	0.37614304	0.420470561	0.433626051	0.455273542	0.940447422	0.547131965	0.999635869	0.996776461	Bacteria.Firmicutes.Clostridia.Clostridiales.Lachnospiraceae.Fusicatenibacter	TAF9
113270	ENSG00000273899	rs743837	0.007231352	0.002910812	0.039680236	0.031782049	-0.860423465	0.792508016	0.7017588	-0.616131742	0.310391081	0.256297	0.334389705	0.280861055	0.291788032	0.055866169	0.999635869	0.962558471	Bacteria.Firmicutes.Clostridia.Clostridiales.Lachnospiraceae.Fusicatenibacter	NOL12
113271	ENSG00000274512	rs62075976	0.068030731	0.077120699	0.546430193	0.726789686	-2.51708394	1.251709927	0.845581062	-0.252991054	1.356753511	0.697061804	1.39477937	0.721001593	0.594935383	0.244680477	0.999635869	0.996776461	Bacteria.Firmicutes.Clostridia.Clostridiales.Lachnospiraceae.Fusicatenibacter	TBC1D3L
113272	ENSG00000274523	rs1302108839	0.67428308	0.944662517	0.334780594	0.451760054	-0.174045683	0.022250854	0.502116708	-0.295012637	0.412277965	0.319349139	0.516775978	0.389726844	0.944401356	0.705240288	0.999635869	0.987162958	Bacteria.Firmicutes.Clostridia.Clostridiales.Lachnospiraceae.Fusicatenibacter	RCC1L
113273	ENSG00000274750	rs78901806	0.40500627	0.300551045	0.128730473	0.804548378	0.240671893	0.438568017	-0.478272114	-0.129013375	0.287167841	0.420309375	0.310888315	0.519247701	0.881119472	0.456165332	0.999635869	0.996776461	Bacteria.Firmicutes.Clostridia.Clostridiales.Lachnospiraceae.Fusicatenibacter	H3C6
113274	ENSG00000275052	rs782595	0.550344556	0.220138558	0.5255194	0.209796272	0.26125957	-0.46664638	-0.327360741	0.549330154	0.435195833	0.37696601	0.512903577	0.433748917	0.920260956	0.400280034	0.999635869	0.962558471	Bacteria.Firmicutes.Clostridia.Clostridiales.Lachnospiraceae.Fusicatenibacter	PPP4R3B
113275	ENSG00000275183	rs10413086	0.934321482	0.803609002	0.72009133	0.439833701	-0.036596901	0.093015411	0.171985891	-0.311933008	0.442398306	0.372535971	0.47790755	0.401369022	0.977759285	0.669193589	0.999635869	0.987162958	Bacteria.Firmicutes.Clostridia.Clostridiales.Lachnospiraceae.Fusicatenibacter	LENG9
113276	ENSG00000275688	rs854624	0.315290149	0.302336295	0.2444824	0.867857913	0.279741215	-0.454561448	-0.365850905	-0.088142278	0.276456559	0.437261943	0.31153989	0.527706369	0.843641134	0.456911207	0.999635869	0.996776461	Bacteria.Firmicutes.Clostridia.Clostridiales.Lachnospiraceae.Fusicatenibacter	CCL15-CCL14
113277	ENSG00000275718	rs854624	0.793721305	0.286202715	0.177368723	0.401236206	0.062655607	0.405847332	-0.366683987	0.384871615	0.238649749	0.377464196	0.26893526	0.455539896	0.967467212	0.448566696	0.999635869	0.987162958	Bacteria.Firmicutes.Clostridia.Clostridiales.Lachnospiraceae.Fusicatenibacter	CCL15
113278	ENSG00000276045	rs4760125	0.399821421	0.748571072	0.765840109	0.620820246	-0.247324266	0.181910321	0.099014942	0.304546384	0.291854197	0.565173222	0.331096198	0.612733576	0.878030859	0.651961047	0.999635869	0.996776461	Bacteria.Firmicutes.Clostridia.Clostridiales.Lachnospiraceae.Fusicatenibacter	ORAI1
113279	ENSG00000276070	rs1223707500	0.973500665	0.783349467	0.827099622	0.392595337	0.009508683	-0.152762325	0.070748683	-0.541184282	0.28516666	0.553326813	0.322623654	0.628873858	0.978208567	0.662132716	0.999635869	0.987162958	Bacteria.Firmicutes.Clostridia.Clostridiales.Lachnospiraceae.Fusicatenibacter	CCL4L2
113280	ENSG00000276085	rs75313926	0.945917524	0.985068158	0.945332667	0.218335376	0.01956197	0.009347928	0.02218101	-0.707570546	0.287283379	0.497589409	0.322255622	0.569331511	0.977759285	0.712998336	0.999635869	0.962558471	Bacteria.Firmicutes.Clostridia.Clostridiales.Lachnospiraceae.Fusicatenibacter	CCL3L1
113281	ENSG00000276180	rs6456768	0.693903983	0.490852675	0.694311112	0.591408636	0.162202014	-0.207258744	0.181713932	-0.186082454	0.410337247	0.299151965	0.460343922	0.344964248	0.945339368	0.553365284	0.999635869	0.996776461	Bacteria.Firmicutes.Clostridia.Clostridiales.Lachnospiraceae.Fusicatenibacter	H4C9
113282	ENSG00000276234	rs2522972	0.52377209	0.659344976	0.359928542	0.426840649	-0.501657834	0.223718032	0.763630197	-0.432071657	0.782673851	0.505213798	0.828304799	0.540394472	0.913927025	0.620793931	0.999635869	0.987162958	Bacteria.Firmicutes.Clostridia.Clostridiales.Lachnospiraceae.Fusicatenibacter	TADA2A
113283	ENSG00000277075	rs6906367	0.154224644	0.004667777	0.250513493	0.080206287	0.391238096	-1.256990579	-0.347682447	0.859322569	0.271445876	0.429193615	0.29990881	0.48362994	0.75063619	0.070407157	0.999635869	0.962558471	Bacteria.Firmicutes.Clostridia.Clostridiales.Lachnospiraceae.Fusicatenibacter	H2AC8
113284	ENSG00000277149	rs4717685	0.000408105	0.000191801	0.329720587	0.423091	1.788426152	-1.176796825	0.524952168	-0.267079672	0.480232849	0.29782777	0.534613024	0.331330999	0.075482629	0.012645462	0.999635869	0.987162958	Bacteria.Firmicutes.Clostridia.Clostridiales.Lachnospiraceae.Fusicatenibacter	TYW1B
113285	ENSG00000277200	rs2240732	0.167414802	0.088322001	0.843617302	0.800899518	-0.518201398	0.542742034	-0.081964021	-0.08757086	0.37122398	0.313741526	0.413862181	0.345854399	0.761875331	0.259047545	0.999635869	0.996776461	Bacteria.Firmicutes.Clostridia.Clostridiales.Lachnospiraceae.Fusicatenibacter	CCDC92B
113286	ENSG00000277258	rs55716556	0.388979475	0.319153421	0.388059807	0.160693789	-0.213256292	0.390164987	-0.238917154	0.615310944	0.245916238	0.388697909	0.274970414	0.433716886	0.875245528	0.465966891	0.999635869	0.962558471	Bacteria.Firmicutes.Clostridia.Clostridiales.Lachnospiraceae.Fusicatenibacter	PCGF2
113287	ENSG00000277462	rs3806269	0.71588028	0.860523705	0.968868264	0.377140753	-0.107016803	0.081654169	0.012659313	0.456235303	0.292766809	0.46290497	0.323138811	0.513102005	0.95143341	0.683949695	0.999635869	0.987162958	Bacteria.Firmicutes.Clostridia.Clostridiales.Lachnospiraceae.Fusicatenibacter	ZNF670
113288	ENSG00000277758	rs1483606269	0.214244085	0.059809319	0.579343738	0.599114779	-0.332498341	0.980941711	0.16456101	-0.310101709	0.265137699	0.512203127	0.2953888	0.587063542	0.777002016	0.21699839	0.999635869	0.996776461	Bacteria.Firmicutes.Clostridia.Clostridiales.Lachnospiraceae.Fusicatenibacter	SYT15B
113289	ENSG00000278053	rs3813910	0.64559842	0.702134834	0.3952903	0.78221907	-0.152212834	-0.122530095	0.318863461	-0.10593085	0.329462784	0.319000969	0.372658931	0.381652705	0.940447422	0.633923245	0.999635869	0.996776461	Bacteria.Firmicutes.Clostridia.Clostridiales.Lachnospiraceae.Fusicatenibacter	DDX52
113290	ENSG00000278311	rs12603276	0.799815413	0.56724069	0.586808141	0.479812939	0.111804574	-0.230497607	-0.261329871	0.311176722	0.43911962	0.400859535	0.47849958	0.437884204	0.967467212	0.588384087	0.999635869	0.994504669	Bacteria.Firmicutes.Clostridia.Clostridiales.Lachnospiraceae.Fusicatenibacter	GGNBP2
113291	ENSG00000278318	rs11673449	0.548874854	0.978243432	0.815805763	0.381673842	0.102243842	0.013141059	0.045724304	-0.447040814	0.169686094	0.480042818	0.19550724	0.507594774	0.919333956	0.712564103	0.999635869	0.987162958	Bacteria.Firmicutes.Clostridia.Clostridiales.Lachnospiraceae.Fusicatenibacter	ZNF229
113292	ENSG00000278540	rs72828246	0.376772781	0.335846455	0.590981485	0.632855845	-0.689772212	0.485082632	0.443020559	-0.256848944	0.77514615	0.500354688	0.820335294	0.535167296	0.867838689	0.474784228	0.999635869	0.996776461	Bacteria.Firmicutes.Clostridia.Clostridiales.Lachnospiraceae.Fusicatenibacter	ACACA
113293	ENSG00000278558	rs1210298	0.003955865	0.004237534	0.688668264	0.740151892	2.010424257	-1.340354766	-0.316361946	0.173113537	0.673145411	0.452419566	0.786129721	0.519781754	0.235484269	0.065831217	0.999635869	0.996776461	Bacteria.Firmicutes.Clostridia.Clostridiales.Lachnospiraceae.Fusicatenibacter	TMEM191B
113294	ENSG00000278662	rs62010099	0.029723935	0.01125552	0.444616405	0.432910196	-1.191552934	0.807451408	-0.440821812	0.264160086	0.536277711	0.309620081	0.573214829	0.334783928	0.452456221	0.099597014	0.999635869	0.987162958	Bacteria.Firmicutes.Clostridia.Clostridiales.Lachnospiraceae.Fusicatenibacter	GOLGA6L10
113295	ENSG00000278845	rs9905265	0.331648053	0.289620323	0.288774043	0.254391241	1.445872798	-0.838623789	-1.645076275	0.94567648	1.478405041	0.785571446	1.538281676	0.822497694	0.854334689	0.449238125	0.999635869	0.962558471	Bacteria.Firmicutes.Clostridia.Clostridiales.Lachnospiraceae.Fusicatenibacter	MRPL45
113296	ENSG00000279170	rs577419	0.001418727	0.000950902	0.973616615	0.962969851	1.682285573	-1.053926199	0.02027899	-0.016857715	0.504988811	0.304585671	0.610843425	0.361725184	0.16062832	0.027638911	0.999635869	0.996776461	Bacteria.Firmicutes.Clostridia.Clostridiales.Lachnospiraceae.Fusicatenibacter	TSTD3
113297	ENSG00000280165	rs9539157	0.038018004	0.119992116	0.639834501	0.611106384	0.640314011	-0.558758554	-0.165380436	-0.200972258	0.302438276	0.354722409	0.351799714	0.393347519	0.473433558	0.307628132	0.999635869	0.996776461	Bacteria.Firmicutes.Clostridia.Clostridiales.Lachnospiraceae.Fusicatenibacter	PCDH20
113298	ENSG00000280537	rs13029731	0.924627925	0.057249362	0.648134469	0.670009637	0.018521909	0.520870224	-0.100235871	-0.142477569	0.195032985	0.269152362	0.218640281	0.332854043	0.977759285	0.212572572	0.999635869	0.996776461	Bacteria.Firmicutes.Clostridia.Clostridiales.Lachnospiraceae.Fusicatenibacter
113299	ENSG00000280670	rs7546268	0.152503381	0.079145613	0.672962464	0.495004226	0.816888392	-0.658838385	-0.272523058	0.287579896	0.564362349	0.369461884	0.642780399	0.419103725	0.74921056	0.24733108	0.999635869	0.994763317	Bacteria.Firmicutes.Clostridia.Clostridiales.Lachnospiraceae.Fusicatenibacter	CCDC163
113300	ENSG00000283199	rs61967982	0.964794073	0.292304138	0.987759641	0.374739325	0.010867198	-1.39140118	0.004328367	1.202997529	0.245274646	1.31071238	0.281065498	1.346113611	0.978208567	0.451249539	0.999635869	0.987162958	Bacteria.Firmicutes.Clostridia.Clostridiales.Lachnospiraceae.Fusicatenibacter	C13orf46
113301	ENSG00000284194	rs131805	0.230755375	0.129882286	0.81442024	0.724911161	0.736939741	-0.545580441	-0.162834615	0.144229577	0.609253112	0.355727178	0.690949877	0.408114083	0.790012176	0.319316778	0.999635869	0.996776461	Bacteria.Firmicutes.Clostridia.Clostridiales.Lachnospiraceae.Fusicatenibacter	SCO2
113302	ENSG00000284691	rs3800784	0.039528796	0.050544096	0.091094467	0.213810349	0.622734264	-0.557343063	-0.585919305	0.395223692	0.296499587	0.279832116	0.341705663	0.314853804	0.473433558	0.201218828	0.999635869	0.962558471	Bacteria.Firmicutes.Clostridia.Clostridiales.Lachnospiraceae.Fusicatenibacter
113303	ENSG00000284797	rs10417536	0.594813478	0.252793814	0.436191801	0.660455331	0.157385911	-0.403850221	0.261701303	-0.175279826	0.294471909	0.350055172	0.334056353	0.397211149	0.932044612	0.425224736	0.999635869	0.996776461	Bacteria.Firmicutes.Clostridia.Clostridiales.Lachnospiraceae.Fusicatenibacter
113304	ENSG00000285053	rs7537	0.874767895	0.708032229	0.815522554	0.338857102	0.050600904	-0.20834901	-0.082821039	0.633117806	0.319817027	0.55393934	0.353571027	0.65716152	0.971135769	0.637119727	0.999635869	0.982109789	Bacteria.Firmicutes.Clostridia.Clostridiales.Lachnospiraceae.Fusicatenibacter	TBCE
113305	ENSG00000285077	rs11854633	0.181469203	0.533745406	0.219197543	0.887971514	-0.376273767	0.30189524	0.399504023	-0.07435443	0.278618712	0.482581765	0.322061571	0.525782453	0.767870036	0.574129173	0.999635869	0.996776461	Bacteria.Firmicutes.Clostridia.Clostridiales.Lachnospiraceae.Fusicatenibacter	ARHGAP11B
113306	ENSG00000285130	rs10283782	0.030336411	0.098205903	0.081702204	0.497285346	0.878984828	-0.577368989	-0.770454412	0.2639619	0.397130987	0.34421663	0.435806054	0.386733878	0.452456221	0.273392324	0.999635869	0.994763317	Bacteria.Firmicutes.Clostridia.Clostridiales.Lachnospiraceae.Fusicatenibacter
113307	ENSG00000285188	rs11672885	0.763133841	0.172303012	0.320462817	0.541956731	0.074013361	-0.43567233	0.277660727	-0.223166439	0.244578078	0.315748924	0.277371831	0.364032442	0.960719385	0.359937046	0.999635869	0.994763317	Bacteria.Firmicutes.Clostridia.Clostridiales.Lachnospiraceae.Fusicatenibacter
113308	ENSG00000286015	rs35108287	0.996207244	0.851396731	0.723975446	0.559777002	0.001269062	0.090200019	0.108515292	-0.307521931	0.265963083	0.479601916	0.305970359	0.524651138	0.978208567	0.682400392	0.999635869	0.996776461	Bacteria.Firmicutes.Clostridia.Clostridiales.Lachnospiraceae.Fusicatenibacter
113309	ENSG00000286190	rs12937224	0.042880931	0.071117682	0.174967931	0.467099294	0.753939527	-0.629163426	-0.549597605	0.27115028	0.365150696	0.342999353	0.400825318	0.370707273	0.494381286	0.235589205	0.999635869	0.99059151	Bacteria.Firmicutes.Clostridia.Clostridiales.Lachnospiraceae.Fusicatenibacter
113310	ENSG00000286264	rs11603538	0.053580798	0.029084559	0.276882977	0.244909816	-0.648696771	0.790984803	0.394726108	-0.452735506	0.330061859	0.35454331	0.360016187	0.38587939	0.542303736	0.157841531	0.999635869	0.962558471	Bacteria.Firmicutes.Clostridia.Clostridiales.Lachnospiraceae.Fusicatenibacter
113311	ENSG00000000457	rs12131357	0.349420601	0.461605765	0.696092898	0.865610144	-0.150177656	0.29697798	0.093775076	-0.087031104	0.159355212	0.401035156	0.239032818	0.512255338	0.431035601	0.301144313	0.993737815	0.998822488	Bacteria.Verrucomicrobia.Verrucomicrobiae.Verrucomicrobiales.Verrucomicrobiaceae.Akkermansia	SCYL3
113312	ENSG00000001461	rs4648992	0.233309486	0.089377713	0.503238924	0.452852894	-0.205525633	0.53515759	0.169626905	-0.361634678	0.170857346	0.310404773	0.252011499	0.478899132	0.363688705	0.109217256	0.993737815	0.996234414	Bacteria.Verrucomicrobia.Verrucomicrobiae.Verrucomicrobiales.Verrucomicrobiaceae.Akkermansia	NIPAL3
113313	ENSG00000001561	rs3734208	0.91086306	0.961986724	0.294279575	0.259534604	-0.037226224	0.010800857	0.513015814	-0.369079124	0.331252519	0.225761483	0.485264034	0.324528795	0.648195703	0.465611773	0.993737815	0.996234414	Bacteria.Verrucomicrobia.Verrucomicrobiae.Verrucomicrobiales.Verrucomicrobiaceae.Akkermansia	ENPP4
113314	ENSG00000001626	rs4730797	0.282468687	0.401585087	0.627424229	0.461672635	-0.202451878	0.190908489	0.130049371	0.292893104	0.186826296	0.22613059	0.266694011	0.395578285	0.395535028	0.277280628	0.993737815	0.996234414	Bacteria.Verrucomicrobia.Verrucomicrobiae.Verrucomicrobiales.Verrucomicrobiaceae.Akkermansia	CFTR
113315	ENSG00000002016	rs10849594	0.869002381	0.579084258	0.725483074	0.604348951	0.02302816	-0.116033878	0.079083617	-0.182671914	0.139085097	0.208139336	0.224262506	0.350849661	0.638039029	0.348433976	0.993737815	0.996234414	Bacteria.Verrucomicrobia.Verrucomicrobiae.Verrucomicrobiales.Verrucomicrobiaceae.Akkermansia	RAD52
113316	ENSG00000002919	rs1860866	0.038959082	0.035167125	0.081773219	0.047353223	-0.703067525	0.456376926	1.096822042	-0.735931155	0.333747112	0.212200004	0.620562972	0.364165412	0.146149416	0.059722322	0.993737815	0.996234414	Bacteria.Verrucomicrobia.Verrucomicrobiae.Verrucomicrobiales.Verrucomicrobiaceae.Akkermansia	SNX11
113317	ENSG00000002933	rs7781814	0.137969218	0.030330692	0.705779506	0.996382341	-0.280324902	0.541705937	-0.10647924	0.001494122	0.186683815	0.244737462	0.280822611	0.32828574	0.278851611	0.054022374	0.993737815	0.999019696	Bacteria.Verrucomicrobia.Verrucomicrobiae.Verrucomicrobiales.Verrucomicrobiaceae.Akkermansia	TMEM176A
113318	ENSG00000003056	rs4883201	0.99653938	0.155125055	0.475681549	0.867793046	-0.00083196	-0.399292777	0.195889498	0.088409855	0.191091913	0.277649172	0.273068911	0.529046173	0.667637673	0.152689434	0.993737815	0.998822488	Bacteria.Verrucomicrobia.Verrucomicrobiae.Verrucomicrobiales.Verrucomicrobiaceae.Akkermansia	M6PR
113319	ENSG00000003147	rs3807807	0.00386145	0.00611352	0.047219985	0.071540769	-0.950798393	0.66602745	0.999258808	-0.706150266	0.317461432	0.235113098	0.494162801	0.385560382	0.039053385	0.017818144	0.993737815	0.996234414	Bacteria.Verrucomicrobia.Verrucomicrobiae.Verrucomicrobiales.Verrucomicrobiaceae.Akkermansia	ICA1
113320	ENSG00000003249	rs9936215	0.112509559	0.118821513	0.935693702	0.391636968	-0.359084779	0.367555652	0.025453346	0.361352965	0.223248538	0.232587493	0.314271262	0.419050112	0.252029829	0.130077775	0.99417289	0.996234414	Bacteria.Verrucomicrobia.Verrucomicrobiae.Verrucomicrobiales.Verrucomicrobiaceae.Akkermansia	DBNDD1
113321	ENSG00000003393	rs16838147	0.626139367	0.443031566	0.03116185	0.099711236	-0.087422282	-0.194932034	0.570312869	-0.622129215	0.178609885	0.252592509	0.258992889	0.372594586	0.558047711	0.293516485	0.993737815	0.996234414	Bacteria.Verrucomicrobia.Verrucomicrobiae.Verrucomicrobiales.Verrucomicrobiaceae.Akkermansia	ALS2
113322	ENSG00000003402	rs56863085	0.529698154	0.103822324	0.845583319	0.784194262	0.133856335	-0.469728988	0.057353547	0.11744268	0.211864102	0.284791626	0.293332238	0.427102802	0.519105899	0.118952512	0.993737815	0.998822488	Bacteria.Verrucomicrobia.Verrucomicrobiae.Verrucomicrobiales.Verrucomicrobiaceae.Akkermansia	CFLAR
113323	ENSG00000004700	rs1061626	0.656853124	0.026015212	0.940068617	0.056348696	0.078336313	-0.550998237	0.019611251	0.768299001	0.175530297	0.241951818	0.259852985	0.395526466	0.568571358	0.049439178	0.99484518	0.996234414	Bacteria.Verrucomicrobia.Verrucomicrobiae.Verrucomicrobiales.Verrucomicrobiaceae.Akkermansia	RECQL
113324	ENSG00000004777	rs807489	0.66617637	0.137660107	0.616625832	0.476260735	0.06891204	-0.280463687	0.12692308	0.179666534	0.159023086	0.186627178	0.252322887	0.250784507	0.572136537	0.142613754	0.993737815	0.996234414	Bacteria.Verrucomicrobia.Verrucomicrobiae.Verrucomicrobiales.Verrucomicrobiaceae.Akkermansia	ARHGAP33
113325	ENSG00000004864	rs13245850	0.949122045	0.198091005	0.984503649	0.245596455	0.010713395	-0.355141463	0.004802687	0.471089243	0.167259639	0.27316612	0.246332667	0.402113373	0.658497139	0.177772807	0.997183397	0.996234414	Bacteria.Verrucomicrobia.Verrucomicrobiae.Verrucomicrobiales.Verrucomicrobiaceae.Akkermansia	SLC25A13
113326	ENSG00000004948	rs6943127	0.298841806	0.071637721	0.289477211	0.517701816	0.213452479	-0.352558878	0.331361789	-0.20214407	0.203837797	0.192565773	0.310306563	0.310807207	0.403249567	0.094275276	0.993737815	0.996234414	Bacteria.Verrucomicrobia.Verrucomicrobiae.Verrucomicrobiales.Verrucomicrobiaceae.Akkermansia	CALCR
113327	ENSG00000005156	rs60014690	0.095227012	0.219486611	0.057505588	0.474670286	-0.304084105	0.396295989	0.519314956	-0.36786578	0.179643605	0.319678138	0.268632437	0.511625211	0.233760537	0.190829783	0.993737815	0.996234414	Bacteria.Verrucomicrobia.Verrucomicrobiae.Verrucomicrobiales.Verrucomicrobiaceae.Akkermansia	LIG3
113328	ENSG00000005206	rs11880345	0.190750834	0.099254461	0.462070578	0.431424437	0.398503238	-0.31227408	-0.332971665	0.234157504	0.301452755	0.186764125	0.450109389	0.295799379	0.326538366	0.115863213	0.993737815	0.996234414	Bacteria.Verrucomicrobia.Verrucomicrobiae.Verrucomicrobiales.Verrucomicrobiaceae.Akkermansia	SPPL2B
113329	ENSG00000005379	rs2014835	0.588204744	0.781729257	0.903955005	0.515238092	-0.070005113	0.049973681	-0.022425527	0.217439601	0.128661737	0.179632813	0.18513392	0.332360485	0.542579996	0.413835409	0.993737815	0.996234414	Bacteria.Verrucomicrobia.Verrucomicrobiae.Verrucomicrobiales.Verrucomicrobiaceae.Akkermansia	TSPOAP1
113330	ENSG00000005421	rs854570	7.80E-07	1.32E-07	0.277425357	0.34908341	1.494056364	-1.065234367	-0.447980714	0.259912398	0.273725452	0.18024229	0.409053613	0.275601799	9.86E-05	5.06E-06	0.993737815	0.996234414	Bacteria.Verrucomicrobia.Verrucomicrobiae.Verrucomicrobiales.Verrucomicrobiaceae.Akkermansia	PON1
113331	ENSG00000005436	rs2901685	0.208615604	0.161246962	0.864628222	0.991203428	-0.268976666	0.253135179	-0.05264151	-0.003519082	0.211826409	0.178667924	0.307572432	0.317981621	0.343402805	0.156569261	0.993737815	0.999019696	Bacteria.Verrucomicrobia.Verrucomicrobiae.Verrucomicrobiales.Verrucomicrobiaceae.Akkermansia	GCFC2
113332	ENSG00000005448	rs7607995	0.576357976	0.718385985	0.184977532	0.083353305	-0.099115273	-0.118820642	0.328588911	-1.135459858	0.176518514	0.328084504	0.245293069	0.645816087	0.53853357	0.394664147	0.993737815	0.996234414	Bacteria.Verrucomicrobia.Verrucomicrobiae.Verrucomicrobiales.Verrucomicrobiaceae.Akkermansia	WDR54
113333	ENSG00000005469	rs10236924	0.00361042	0.000807934	0.385709846	0.324006416	0.889645003	-0.737747164	-0.348481863	0.282665672	0.294752123	0.210071513	0.399077336	0.28446261	0.037259746	0.004497107	0.993737815	0.996234414	Bacteria.Verrucomicrobia.Verrucomicrobiae.Verrucomicrobiales.Verrucomicrobiaceae.Akkermansia	CROT
113334	ENSG00000005700	rs606270	0.483148824	0.674491449	0.059916217	0.07423996	-0.174416235	0.08019921	0.648175541	-0.519593755	0.247318308	0.190104422	0.33859321	0.286452086	0.496518353	0.381043385	0.993737815	0.996234414	Bacteria.Verrucomicrobia.Verrucomicrobiae.Verrucomicrobiales.Verrucomicrobiaceae.Akkermansia	IBTK
113335	ENSG00000005844	rs35480350	0.381850004	0.431181802	0.524314854	0.777276181	-0.171235498	0.176343255	0.18420322	-0.099019035	0.194502603	0.222647702	0.287766503	0.34862113	0.450467079	0.289177117	0.993737815	0.998822488	Bacteria.Verrucomicrobia.Verrucomicrobiae.Verrucomicrobiales.Verrucomicrobiaceae.Akkermansia	ITGAL
113336	ENSG00000006042	rs866799711	0.966212268	0.327971096	0.943702003	0.881943737	0.006849793	-0.462666765	0.017208537	0.090740497	0.161094474	0.469467751	0.242759915	0.608662732	0.661197038	0.24412381	0.995910161	0.998822488	Bacteria.Verrucomicrobia.Verrucomicrobiae.Verrucomicrobiales.Verrucomicrobiaceae.Akkermansia	TMEM98
113337	ENSG00000006047	rs5412	0.186708905	0.026630204	0.275227351	0.140758991	-0.200251911	0.581573732	0.244274984	-0.637351975	0.150086275	0.256464935	0.222021106	0.427502539	0.324228796	0.050199745	0.993737815	0.996234414	Bacteria.Verrucomicrobia.Verrucomicrobiae.Verrucomicrobiales.Verrucomicrobiaceae.Akkermansia	YBX2
113338	ENSG00000006118	rs2469887	0.218342584	0.471862273	0.669953244	0.658892781	-0.28579515	0.193853854	0.153070425	0.163889722	0.229962598	0.26789832	0.357535894	0.369581343	0.349405409	0.304625418	0.993737815	0.996234414	Bacteria.Verrucomicrobia.Verrucomicrobiae.Verrucomicrobiales.Verrucomicrobiaceae.Akkermansia	TMEM132A
113339	ENSG00000006128	rs7795107	0.475309031	0.119824718	0.584321744	0.778839075	0.117384915	-0.502264821	-0.134358492	-0.128393828	0.163495358	0.318711127	0.244383164	0.455325127	0.495472067	0.130856854	0.993737815	0.998822488	Bacteria.Verrucomicrobia.Verrucomicrobiae.Verrucomicrobiales.Verrucomicrobiaceae.Akkermansia	TAC1
113340	ENSG00000006194	rs7185015	0.010123833	0.109569896	0.037102113	0.40793852	-0.434263453	0.330290298	0.551628842	-0.260132615	0.164010187	0.203630754	0.259261199	0.312343945	0.071253006	0.123179434	0.993737815	0.996234414	Bacteria.Verrucomicrobia.Verrucomicrobiae.Verrucomicrobiales.Verrucomicrobiaceae.Akkermansia	ZNF263
113341	ENSG00000006282	rs9890200	0.398334358	0.007690794	0.055361775	0.140386129	0.149841877	-0.418338234	0.525688492	-0.347045419	0.176260619	0.152146512	0.269510954	0.232557834	0.457754474	0.020920841	0.993737815	0.996234414	Bacteria.Verrucomicrobia.Verrucomicrobiae.Verrucomicrobiales.Verrucomicrobiaceae.Akkermansia	SPATA20
113342	ENSG00000006576	rs848446	0.147951314	0.175320657	0.721922158	0.464807042	-0.5125768	0.303333491	-0.191511761	0.246555822	0.350129946	0.221406672	0.535825873	0.335347383	0.288792769	0.164784324	0.993737815	0.996234414	Bacteria.Verrucomicrobia.Verrucomicrobiae.Verrucomicrobiales.Verrucomicrobiaceae.Akkermansia	PHTF2
113343	ENSG00000006652	rs3095025	0.563299142	0.688802281	0.478867226	0.100042909	0.099298613	-0.074977841	0.177526559	-0.448809038	0.170944895	0.186397664	0.249274222	0.269061265	0.534629766	0.386451124	0.993737815	0.996234414	Bacteria.Verrucomicrobia.Verrucomicrobiae.Verrucomicrobiales.Verrucomicrobiaceae.Akkermansia	IFRD1
113344	ENSG00000006744	rs1044564	0.769380515	0.593543827	0.78273666	0.213820523	-0.089327763	-0.131720956	-0.13852799	0.46084337	0.303428906	0.245603614	0.500315658	0.36713778	0.611470455	0.353910876	0.993737815	0.996234414	Bacteria.Verrucomicrobia.Verrucomicrobiae.Verrucomicrobiales.Verrucomicrobiaceae.Akkermansia	ELAC2
113345	ENSG00000006747	rs61124922	0.698623417	0.371752383	0.412760623	0.150492761	0.062558832	-0.263742929	0.206582156	-0.59740053	0.160873019	0.293269677	0.250627351	0.410670046	0.585485433	0.263870396	0.993737815	0.996234414	Bacteria.Verrucomicrobia.Verrucomicrobiae.Verrucomicrobiales.Verrucomicrobiaceae.Akkermansia	SCIN
113346	ENSG00000007062	rs10516299	0.088789423	0.278746121	0.717404425	0.526590894	-0.38592194	0.242458889	0.131655566	0.201947084	0.223423685	0.222005291	0.36220371	0.317230406	0.226764101	0.21978481	0.993737815	0.996234414	Bacteria.Verrucomicrobia.Verrucomicrobiae.Verrucomicrobiales.Verrucomicrobiaceae.Akkermansia	PROM1
113347	ENSG00000007129	rs3745936	0.054033628	0.001247048	0.886485678	0.731712642	0.367366595	-0.710998359	-0.036811446	0.100758564	0.187282528	0.210779531	0.256874219	0.292644556	0.177374671	0.006201945	0.993737815	0.998822488	Bacteria.Verrucomicrobia.Verrucomicrobiae.Verrucomicrobiales.Verrucomicrobiaceae.Akkermansia	CEACAM21
113348	ENSG00000007306	rs1001062	0.28750127	0.282547122	0.688913996	0.332110723	0.195393387	-0.259498944	0.109666205	-0.358834347	0.182223026	0.239509744	0.272737648	0.367261935	0.397442519	0.221227293	0.993737815	0.996234414	Bacteria.Verrucomicrobia.Verrucomicrobiae.Verrucomicrobiales.Verrucomicrobiaceae.Akkermansia	CEACAM7
113349	ENSG00000007341	rs1994604	0.000243955	0.00036245	0.706508866	0.816431394	-0.930975279	0.724148231	0.144681084	0.067743148	0.239962683	0.192579255	0.382569731	0.290660678	0.005714576	0.002628512	0.993737815	0.998822488	Bacteria.Verrucomicrobia.Verrucomicrobiae.Verrucomicrobiales.Verrucomicrobiaceae.Akkermansia	ST7L
113350	ENSG00000007402	rs35908181	0.722820959	0.395811135	0.227332281	0.79496166	-0.057619602	-0.291098035	0.289873405	-0.13177454	0.161758301	0.340586478	0.237873232	0.505025582	0.593566406	0.274266312	0.993737815	0.998822488	Bacteria.Verrucomicrobia.Verrucomicrobiae.Verrucomicrobiales.Verrucomicrobiaceae.Akkermansia	CACNA2D2
113351	ENSG00000007923	rs200446	0.741434616	0.817329285	0.463986022	0.703345619	-0.092679956	-0.045275342	0.301856565	-0.126779134	0.279709356	0.195232219	0.409806428	0.331479334	0.600081307	0.424643012	0.993737815	0.996234414	Bacteria.Verrucomicrobia.Verrucomicrobiae.Verrucomicrobiales.Verrucomicrobiaceae.Akkermansia	DNAJC11
113352	ENSG00000008018	rs3800236	0.836344993	0.840287516	0.39172235	0.191698057	0.067298194	-0.055075226	0.401287314	-0.508022194	0.324502948	0.272215948	0.46544515	0.385131413	0.627520467	0.432165355	0.993737815	0.996234414	Bacteria.Verrucomicrobia.Verrucomicrobiae.Verrucomicrobiales.Verrucomicrobiaceae.Akkermansia	PSMB1
113353	ENSG00000008226	rs6770901	0.668496202	0.066033218	0.278174437	0.521719953	0.088891132	-0.357358635	0.337509393	-0.187396106	0.206657028	0.191183031	0.308666775	0.290926566	0.573349886	0.089272205	0.993737815	0.996234414	Bacteria.Verrucomicrobia.Verrucomicrobiae.Verrucomicrobiales.Verrucomicrobiaceae.Akkermansia	DLEC1
113354	ENSG00000008283	rs6504163	0.028141309	0.065366469	0.298405008	0.553327437	-0.731401614	0.467461649	0.500951218	-0.225166075	0.32582771	0.249454039	0.47795072	0.377903927	0.126754316	0.088699343	0.993737815	0.996234414	Bacteria.Verrucomicrobia.Verrucomicrobiae.Verrucomicrobiales.Verrucomicrobiaceae.Akkermansia	CYB561
113355	ENSG00000008382	rs11085069	0.028809051	0.005426245	0.104859979	0.014858907	-0.404872987	0.520840878	0.436867444	-0.712616584	0.181153471	0.181134343	0.265678421	0.284887683	0.128467761	0.016632721	0.993737815	0.996234414	Bacteria.Verrucomicrobia.Verrucomicrobiae.Verrucomicrobiales.Verrucomicrobiaceae.Akkermansia	MPND
113356	ENSG00000008517	rs7188573	0.345043412	0.326067635	0.826847537	0.368133204	0.18427707	-0.273389015	-0.064129693	-0.352254234	0.193759495	0.276310321	0.292007407	0.388721218	0.428914824	0.24313007	0.993737815	0.996234414	Bacteria.Verrucomicrobia.Verrucomicrobiae.Verrucomicrobiales.Verrucomicrobiaceae.Akkermansia	IL32
113357	ENSG00000010165	rs10798657	0.761446358	0.309786894	0.7817297	0.277737807	0.077869199	-0.230255339	-0.109577487	0.379522062	0.255441874	0.224958509	0.393882395	0.346771102	0.60733501	0.235128222	0.993737815	0.996234414	Bacteria.Verrucomicrobia.Verrucomicrobiae.Verrucomicrobiales.Verrucomicrobiaceae.Akkermansia	METTL13
113358	ENSG00000010310	rs35121749	0.447272979	0.739953045	0.372479366	0.524282788	-0.106008258	-0.079164089	0.197730452	-0.224785192	0.138657029	0.23750527	0.220203488	0.351137365	0.485361146	0.401597067	0.993737815	0.996234414	Bacteria.Verrucomicrobia.Verrucomicrobiae.Verrucomicrobiales.Verrucomicrobiaceae.Akkermansia	GIPR
113359	ENSG00000010626	rs7955787	9.22E-05	2.27E-06	0.528974458	0.690711776	-0.652083775	1.090803824	0.138658412	0.125122752	0.15655162	0.210570872	0.219078187	0.313088331	0.002951356	5.51E-05	0.993737815	0.996234414	Bacteria.Verrucomicrobia.Verrucomicrobiae.Verrucomicrobiales.Verrucomicrobiaceae.Akkermansia	LRRC23
113360	ENSG00000011105	rs933414	0.613989259	0.081309893	0.599531683	0.339600655	0.114357107	-0.345767293	0.180897955	0.267938516	0.225648658	0.195325179	0.342855798	0.278545416	0.55305284	0.103312554	0.993737815	0.996234414	Bacteria.Verrucomicrobia.Verrucomicrobiae.Verrucomicrobiales.Verrucomicrobiaceae.Akkermansia	TSPAN9
113361	ENSG00000011295	rs1065822	0.085288722	0.064307938	0.681678035	0.583359502	-0.494285061	0.403936977	0.165540066	-0.168014592	0.282933234	0.214682776	0.401801014	0.304817369	0.221083311	0.087732513	0.993737815	0.996234414	Bacteria.Verrucomicrobia.Verrucomicrobiae.Verrucomicrobiales.Verrucomicrobiaceae.Akkermansia	TTC19
113362	ENSG00000011376	rs267275	0.129874231	0.138441112	0.839512272	0.642824742	-0.58084095	0.356422931	0.100356619	0.16045913	0.378709507	0.237650819	0.493595085	0.344410678	0.270333441	0.143137207	0.993737815	0.996234414	Bacteria.Verrucomicrobia.Verrucomicrobiae.Verrucomicrobiales.Verrucomicrobiaceae.Akkermansia	LARS2
113363	ENSG00000011638	rs7192830	0.05688131	0.011217472	0.912379592	0.566713662	-0.431734676	0.474563457	0.040285215	-0.171534052	0.222753287	0.181883676	0.36470332	0.297909514	0.179999406	0.027475328	0.993737815	0.996234414	Bacteria.Verrucomicrobia.Verrucomicrobiae.Verrucomicrobiales.Verrucomicrobiaceae.Akkermansia	LDAF1
113364	ENSG00000012061	rs4572514	0.058586053	0.080776911	0.105035634	0.064820024	-0.315115887	0.607391849	0.409952265	-0.80654668	0.163726736	0.342502482	0.249438695	0.429503926	0.182136892	0.102926717	0.993737815	0.996234414	Bacteria.Verrucomicrobia.Verrucomicrobiae.Verrucomicrobiales.Verrucomicrobiaceae.Akkermansia	ERCC1
113365	ENSG00000012963	rs11160108	0.633910547	0.216005923	0.353990707	0.811244804	0.139863292	-0.269054104	0.451354599	-0.080692614	0.292325345	0.215381922	0.48353432	0.336529262	0.56077627	0.188622901	0.993737815	0.998822488	Bacteria.Verrucomicrobia.Verrucomicrobiae.Verrucomicrobiales.Verrucomicrobiaceae.Akkermansia	UBR7
113366	ENSG00000013288	rs4689486	0.909886769	0.1436597	0.166486222	0.25154718	-0.020318777	-0.452417991	0.357537707	-0.550850526	0.17883661	0.305710025	0.255561235	0.476208339	0.64769243	0.14563584	0.993737815	0.996234414	Bacteria.Verrucomicrobia.Verrucomicrobiae.Verrucomicrobiales.Verrucomicrobiaceae.Akkermansia	MAN2B2
113367	ENSG00000013364	rs4788186	0.468202598	0.633215811	0.652483061	0.705697173	-0.184320108	0.096578367	0.172827061	-0.110780786	0.252623932	0.201443078	0.382044719	0.292081452	0.493522207	0.367081432	0.993737815	0.996234414	Bacteria.Verrucomicrobia.Verrucomicrobiae.Verrucomicrobiales.Verrucomicrobiaceae.Akkermansia	MVP
113368	ENSG00000013374	rs35151345	0.118383014	0.013680904	0.678132371	0.42868064	-0.267011798	0.771018654	0.104403782	-0.370324552	0.16875908	0.304346441	0.250451897	0.465024127	0.256287423	0.031348692	0.993737815	0.996234414	Bacteria.Verrucomicrobia.Verrucomicrobiae.Verrucomicrobiales.Verrucomicrobiaceae.Akkermansia	NUB1
113369	ENSG00000013523	rs11624700	0.174927635	0.004902575	0.565640203	0.151297759	0.245673172	-0.614234522	-0.152686856	0.508283536	0.179154162	0.210973971	0.264442958	0.350108634	0.311910833	0.01555105	0.993737815	0.996234414	Bacteria.Verrucomicrobia.Verrucomicrobiae.Verrucomicrobiales.Verrucomicrobiaceae.Akkermansia	ANGEL1
113370	ENSG00000013561	rs252089	0.302034895	0.236262716	0.873348593	0.868195256	0.639240141	-0.392616438	-0.127861639	0.072113792	0.614525863	0.32847789	0.799000584	0.43285957	0.405944682	0.198957293	0.993737815	0.998822488	Bacteria.Verrucomicrobia.Verrucomicrobiae.Verrucomicrobiales.Verrucomicrobiaceae.Akkermansia	RNF14
113371	ENSG00000013573	rs2543290	0.000541382	1.06E-05	0.491147695	0.804480096	0.784442579	-0.956084817	0.211976052	0.066847128	0.215677269	0.200451455	0.306169859	0.268947613	0.009777423	0.000174333	0.993737815	0.998822488	Bacteria.Verrucomicrobia.Verrucomicrobiae.Verrucomicrobiales.Verrucomicrobiaceae.Akkermansia	DDX11
113372	ENSG00000013583	rs9919709	0.000248908	3.05E-05	0.065370201	0.026626223	0.935937495	-0.860727302	-0.626941501	0.631259755	0.24161635	0.192178889	0.334562878	0.278368104	0.005714576	0.000402702	0.993737815	0.996234414	Bacteria.Verrucomicrobia.Verrucomicrobiae.Verrucomicrobiales.Verrucomicrobiaceae.Akkermansia	HEBP1
113373	ENSG00000014123	rs9373918	0.252075398	0.501182691	0.164724238	0.290688708	-0.193363939	0.232577959	0.360928805	-0.553682338	0.167350632	0.34387286	0.256897201	0.519815636	0.37812186	0.316164452	0.993737815	0.996234414	Bacteria.Verrucomicrobia.Verrucomicrobiae.Verrucomicrobiales.Verrucomicrobiaceae.Akkermansia	UFL1
113374	ENSG00000014164	rs2242092	0.508881349	0.515682174	0.284102331	0.280020362	-0.193957827	0.1647362	0.442222124	-0.382732574	0.292020778	0.252069595	0.409490028	0.351383949	0.509964827	0.322059981	0.993737815	0.996234414	Bacteria.Verrucomicrobia.Verrucomicrobiae.Verrucomicrobiales.Verrucomicrobiaceae.Akkermansia	ZC3H3
113375	ENSG00000014216	rs2271448	0.538639084	0.851391419	0.890877761	0.462526306	-0.123648479	0.044635876	0.037623246	0.24404744	0.200047309	0.237324531	0.273178319	0.330239492	0.524193693	0.434642518	0.993737815	0.996234414	Bacteria.Verrucomicrobia.Verrucomicrobiae.Verrucomicrobiales.Verrucomicrobiaceae.Akkermansia	CAPN1
113376	ENSG00000015133	rs1285847	0.016539219	0.010162357	0.209195151	0.245867755	-0.68870065	0.605032939	0.510179918	-0.391149735	0.280011439	0.228628382	0.40229849	0.334072307	0.092875679	0.025879578	0.993737815	0.996234414	Bacteria.Verrucomicrobia.Verrucomicrobiae.Verrucomicrobiales.Verrucomicrobiaceae.Akkermansia	CCDC88C
113377	ENSG00000016391	rs35518479	0.21083046	0.189595885	0.867112781	0.798537709	-0.32860312	0.348041037	0.057058798	0.086173401	0.260059844	0.262585722	0.339676353	0.336257192	0.344772655	0.173228053	0.993737815	0.998822488	Bacteria.Verrucomicrobia.Verrucomicrobiae.Verrucomicrobiales.Verrucomicrobiaceae.Akkermansia	CHDH
113378	ENSG00000017427	rs12821878	0.817503784	0.278010317	0.389162787	0.737996064	0.043239561	-0.279760493	0.222831064	-0.121663382	0.186635269	0.255764791	0.257057279	0.362178605	0.623522589	0.219590399	0.993737815	0.998822488	Bacteria.Verrucomicrobia.Verrucomicrobiae.Verrucomicrobiales.Verrucomicrobiaceae.Akkermansia	IGF1
113379	ENSG00000018236	rs553321	0.561465816	0.147681571	0.234654509	0.910413041	0.091797652	-0.410312642	0.301178281	-0.042707741	0.157290333	0.280086027	0.251104113	0.378111875	0.534048614	0.148206699	0.993737815	0.998822488	Bacteria.Verrucomicrobia.Verrucomicrobiae.Verrucomicrobiales.Verrucomicrobiaceae.Akkermansia	CNTN1
113380	ENSG00000018699	rs13415289	0.017829751	0.011826513	0.119312321	0.58248387	-0.49027877	0.617680446	0.453149559	-0.19895873	0.201767241	0.23856865	0.287139601	0.360117472	0.097413639	0.028348284	0.993737815	0.996234414	Bacteria.Verrucomicrobia.Verrucomicrobiae.Verrucomicrobiales.Verrucomicrobiaceae.Akkermansia	TTC27
113381	ENSG00000019102	rs11219769	0.221502815	0.153274421	0.795601059	0.61584955	-0.228431378	0.278565663	0.068413473	-0.164976755	0.185083679	0.192819605	0.263033766	0.327251075	0.352454952	0.151699543	0.993737815	0.996234414	Bacteria.Verrucomicrobia.Verrucomicrobiae.Verrucomicrobiales.Verrucomicrobiaceae.Akkermansia	VSIG2
113382	ENSG00000019505	rs4755938	0.733420627	0.961712358	0.05139416	0.087935681	-0.17770291	0.014039624	1.605419999	-0.770387686	0.519564867	0.291354226	0.809100983	0.444783088	0.597612413	0.465611773	0.993737815	0.996234414	Bacteria.Verrucomicrobia.Verrucomicrobiae.Verrucomicrobiales.Verrucomicrobiaceae.Akkermansia	SYT13
113383	ENSG00000020577	rs911615	0.370616418	0.629864254	0.260159504	0.659090559	-0.352446494	0.118152579	0.571396741	-0.149523145	0.390968616	0.244028501	0.50309102	0.337392973	0.444270997	0.365709496	0.993737815	0.996234414	Bacteria.Verrucomicrobia.Verrucomicrobiae.Verrucomicrobiales.Verrucomicrobiaceae.Akkermansia	SAMD4A
113384	ENSG00000020922	rs11020802	0.952723892	0.384387754	0.760206862	0.04155139	-0.011504798	-0.197432221	-0.088784999	0.683486553	0.193317941	0.225465359	0.289696214	0.328830479	0.659923585	0.26905065	0.993737815	0.996234414	Bacteria.Verrucomicrobia.Verrucomicrobiae.Verrucomicrobiales.Verrucomicrobiaceae.Akkermansia	MRE11
113385	ENSG00000021300	rs10898929	0.023034594	0.154101832	0.158046604	0.54511211	-0.3460007	0.539457249	0.320556789	0.315674168	0.148679631	0.374168867	0.22450132	0.518991207	0.11363046	0.152290723	0.993737815	0.996234414	Bacteria.Verrucomicrobia.Verrucomicrobiae.Verrucomicrobiales.Verrucomicrobiaceae.Akkermansia	PLEKHB1
113386	ENSG00000021574	rs4952252	0.804238095	0.397255192	0.557438558	0.147957792	0.063165193	-0.18310987	-0.227468195	0.501177991	0.253813187	0.214899401	0.385768149	0.342349229	0.620714374	0.274842627	0.993737815	0.996234414	Bacteria.Verrucomicrobia.Verrucomicrobiae.Verrucomicrobiales.Verrucomicrobiaceae.Akkermansia	SPAST
113387	ENSG00000021762	rs11601774	0.373093773	0.505555667	0.122312979	0.854073156	-0.153392177	-0.229496489	0.384108069	-0.088094495	0.171046986	0.342823138	0.245401395	0.477100214	0.445810818	0.317917725	0.993737815	0.998822488	Bacteria.Verrucomicrobia.Verrucomicrobiae.Verrucomicrobiales.Verrucomicrobiaceae.Akkermansia	OSBPL5
113388	ENSG00000021826	rs13388400	0.320427088	0.064440206	0.660409477	0.382162588	0.227162155	-0.439327099	-0.146713996	0.318734837	0.226908921	0.233610609	0.3324286	0.362283049	0.415444816	0.087846207	0.993737815	0.996234414	Bacteria.Verrucomicrobia.Verrucomicrobiae.Verrucomicrobiales.Verrucomicrobiaceae.Akkermansia	CPS1
113389	ENSG00000022277	rs6999	0.235293107	0.258498604	0.60854628	0.450154595	-0.223742798	0.252434582	0.149655759	-0.254868046	0.186800532	0.221477066	0.290815265	0.335496689	0.36542905	0.209762901	0.993737815	0.996234414	Bacteria.Verrucomicrobia.Verrucomicrobiae.Verrucomicrobiales.Verrucomicrobiaceae.Akkermansia	RTF2
113390	ENSG00000022976	rs7159965	0.368925039	0.94631342	0.104994985	0.139322852	-0.130477024	-0.013741254	0.346002112	-0.412067542	0.144224361	0.203291909	0.210502607	0.275377132	0.44397687	0.461928912	0.993737815	0.996234414	Bacteria.Verrucomicrobia.Verrucomicrobiae.Verrucomicrobiales.Verrucomicrobiaceae.Akkermansia	ZNF839
113391	ENSG00000023191	rs61877760	0.780079367	0.258558145	0.853564325	0.831336775	0.04940809	-0.467942338	0.050684993	0.118795633	0.176231814	0.4106077	0.273533741	0.555554191	0.615210216	0.209762901	0.993737815	0.998822488	Bacteria.Verrucomicrobia.Verrucomicrobiae.Verrucomicrobiales.Verrucomicrobiaceae.Akkermansia	RNH1
113392	ENSG00000023228	rs4147707	0.316338997	0.052386265	0.691098213	0.317795809	0.259396178	-0.388083663	-0.136024352	0.284250365	0.256910887	0.196440481	0.340816375	0.282382209	0.414649578	0.076714744	0.993737815	0.996234414	Bacteria.Verrucomicrobia.Verrucomicrobiae.Verrucomicrobiales.Verrucomicrobiaceae.Akkermansia	NDUFS1
113393	ENSG00000023318	rs6479002	0.836174494	0.490469075	0.500842146	0.265729154	0.05105495	-0.126551711	-0.257995405	0.322705319	0.245920211	0.182499415	0.381148897	0.287495491	0.627520467	0.312147898	0.993737815	0.996234414	Bacteria.Verrucomicrobia.Verrucomicrobiae.Verrucomicrobiales.Verrucomicrobiaceae.Akkermansia	ERP44
113394	ENSG00000025156	rs556439	0.003914322	0.004617754	0.279272061	0.531795423	-1.123622899	0.662878109	0.557558672	-0.199737951	0.375758222	0.226044124	0.5110874	0.317762116	0.039273921	0.014937903	0.993737815	0.996234414	Bacteria.Verrucomicrobia.Verrucomicrobiae.Verrucomicrobiales.Verrucomicrobiaceae.Akkermansia	HSF2
113395	ENSG00000025434	rs11988	0.873343914	0.70236905	0.406401825	0.67659049	-0.034194099	0.080949649	-0.247635776	0.121578039	0.213669145	0.210922722	0.296361276	0.290175555	0.639680006	0.390162824	0.993737815	0.996234414	Bacteria.Verrucomicrobia.Verrucomicrobiae.Verrucomicrobiales.Verrucomicrobiaceae.Akkermansia	NR1H3
113396	ENSG00000025772	rs2234197	0.780383675	0.806067193	0.357041226	0.390786807	-0.05570871	-0.06760905	0.257373543	-0.311051422	0.198988017	0.274286053	0.277488624	0.360066483	0.615228511	0.421443217	0.993737815	0.996234414	Bacteria.Verrucomicrobia.Verrucomicrobiae.Verrucomicrobiales.Verrucomicrobiaceae.Akkermansia	TOMM34
113397	ENSG00000025800	rs10737360	0.78431437	0.636055314	0.654925745	0.888609577	0.228374415	-0.206604059	0.457746226	-0.075907809	0.831001802	0.43456902	1.019552775	0.539862377	0.615228511	0.367777497	0.993737815	0.998822488	Bacteria.Verrucomicrobia.Verrucomicrobiae.Verrucomicrobiales.Verrucomicrobiaceae.Akkermansia	KPNA6
113398	ENSG00000026103	rs7901656	0.182783065	0.011742007	0.866486834	0.804561639	0.27447028	-0.476398482	-0.051769733	0.086397852	0.203856613	0.183807413	0.30673127	0.347754598	0.320111165	0.028224577	0.993737815	0.998822488	Bacteria.Verrucomicrobia.Verrucomicrobiae.Verrucomicrobiales.Verrucomicrobiaceae.Akkermansia	FAS
113399	ENSG00000026508	rs353626	0.366232657	0.624049106	0.049081008	0.18055978	-0.181580033	0.125189887	0.614156906	-0.470170302	0.19957986	0.254228473	0.306331644	0.347411184	0.443056434	0.364118832	0.993737815	0.996234414	Bacteria.Verrucomicrobia.Verrucomicrobiae.Verrucomicrobiales.Verrucomicrobiaceae.Akkermansia	CD44
113400	ENSG00000026652	rs11755107	0.304193236	0.144725391	0.898351851	0.595753556	-0.216966535	0.346831498	-0.040179457	0.17864524	0.209518907	0.234996267	0.313323345	0.335105146	0.407160708	0.14655069	0.993737815	0.996234414	Bacteria.Verrucomicrobia.Verrucomicrobiae.Verrucomicrobiales.Verrucomicrobiaceae.Akkermansia	AGPAT4
113401	ENSG00000026751	rs6664288	0.84952867	0.271929449	0.946417924	0.20713868	0.037971002	-0.327168632	-0.019680759	0.503048231	0.199358483	0.295307185	0.291731335	0.394863706	0.631360407	0.216405861	0.996123965	0.996234414	Bacteria.Verrucomicrobia.Verrucomicrobiae.Verrucomicrobiales.Verrucomicrobiaceae.Akkermansia	SLAMF7
113402	ENSG00000026950	rs12213625	0.932469097	0.460373005	0.183346814	0.011826449	-0.015346489	-0.220718673	-0.353633493	0.958921298	0.180413966	0.297233622	0.262996289	0.370366878	0.6549674	0.300667843	0.993737815	0.996234414	Bacteria.Verrucomicrobia.Verrucomicrobiae.Verrucomicrobiales.Verrucomicrobiaceae.Akkermansia	BTN3A1
113403	ENSG00000028116	rs848292	0.294923678	0.412153583	0.023081641	0.04256579	-0.392508181	0.215837134	1.160783732	-0.717900012	0.371775076	0.26151395	0.498977287	0.347151532	0.400908221	0.281034794	0.993737815	0.996234414	Bacteria.Verrucomicrobia.Verrucomicrobiae.Verrucomicrobiales.Verrucomicrobiaceae.Akkermansia	VRK2
113404	ENSG00000028310	rs28567708	0.067672524	0.141841494	0.134958427	0.710760532	-0.313379929	0.515409502	0.364250023	-0.222206476	0.168691944	0.346667496	0.24068707	0.596627774	0.19691937	0.144445114	0.993737815	0.997600345	Bacteria.Verrucomicrobia.Verrucomicrobiae.Verrucomicrobiales.Verrucomicrobiaceae.Akkermansia	BRD9
113405	ENSG00000028528	rs12591947	0.487071264	0.693835546	0.461689512	0.616652928	-0.244285173	0.095216078	0.379816112	-0.173483819	0.349528966	0.240820029	0.512994975	0.344912137	0.499379583	0.387822392	0.993737815	0.996234414	Bacteria.Verrucomicrobia.Verrucomicrobiae.Verrucomicrobiales.Verrucomicrobiaceae.Akkermansia	SNX1
113406	ENSG00000028839	rs1980503	0.185926009	0.091313376	0.901975703	0.870333724	0.491039669	-0.392463497	0.059871009	-0.052876941	0.367365521	0.229041313	0.484234665	0.322674762	0.324228796	0.109953391	0.993737815	0.998822488	Bacteria.Verrucomicrobia.Verrucomicrobiae.Verrucomicrobiales.Verrucomicrobiaceae.Akkermansia	TBPL1
113407	ENSG00000029153	rs17497606	0.479669713	0.887185255	0.374434438	0.959765526	-0.130641268	0.034600886	0.236504068	-0.018738296	0.183776689	0.242956365	0.264470183	0.370031277	0.49561552	0.445806509	0.993737815	0.998822488	Bacteria.Verrucomicrobia.Verrucomicrobiae.Verrucomicrobiales.Verrucomicrobiaceae.Akkermansia	BMAL2
113408	ENSG00000029534	rs10090395	0.737841427	0.349814404	0.907157061	0.308699901	0.082573889	-0.253484591	-0.038683721	0.376935075	0.245662796	0.269196747	0.330421502	0.367431006	0.599668574	0.253552049	0.993737815	0.996234414	Bacteria.Verrucomicrobia.Verrucomicrobiae.Verrucomicrobiales.Verrucomicrobiaceae.Akkermansia	ANK1
113409	ENSG00000029639	rs9397803	0.134449839	0.031702786	0.264006942	0.345967169	0.437921433	-0.477448566	0.468078614	-0.303388724	0.288983583	0.21753831	0.415492764	0.319615987	0.274370394	0.055583942	0.993737815	0.996234414	Bacteria.Verrucomicrobia.Verrucomicrobiae.Verrucomicrobiales.Verrucomicrobiaceae.Akkermansia	TFB1M
113410	ENSG00000029725	rs1071705	0.234459257	0.356578748	0.4925957	0.867671966	-0.266116804	0.211543139	0.252419722	-0.060145163	0.221778426	0.227855672	0.365810675	0.3595773	0.364581904	0.256177552	0.993737815	0.998822488	Bacteria.Verrucomicrobia.Verrucomicrobiae.Verrucomicrobiales.Verrucomicrobiaceae.Akkermansia	RABEP1
113411	ENSG00000030110	rs210145	0.999350108	0.784223519	0.933910923	0.787569054	-0.000169735	-0.060274886	-0.025108401	-0.091622343	0.207599312	0.219231661	0.301630695	0.338631937	0.66898895	0.414229066	0.993908582	0.998822488	Bacteria.Verrucomicrobia.Verrucomicrobiae.Verrucomicrobiales.Verrucomicrobiaceae.Akkermansia	BAK1
113412	ENSG00000030419	rs11903721	0.034991643	0.013892324	0.884319857	0.72547732	-0.492041241	0.53483642	0.050340318	-0.110469444	0.228555322	0.211611622	0.344656974	0.313258468	0.138925058	0.031692176	0.993737815	0.998822488	Bacteria.Verrucomicrobia.Verrucomicrobiae.Verrucomicrobiales.Verrucomicrobiaceae.Akkermansia	IKZF2
113413	ENSG00000031691	rs1471539	0.000870369	0.00012114	0.45089902	0.77559811	-0.677260538	0.803992737	0.212863974	0.094021449	0.194150635	0.196756801	0.280667403	0.328481565	0.014408027	0.001138688	0.993737815	0.998822488	Bacteria.Verrucomicrobia.Verrucomicrobiae.Verrucomicrobiales.Verrucomicrobiaceae.Akkermansia	CENPQ
113414	ENSG00000032742	rs17056099	0.068227382	0.102283508	0.857704805	0.736272324	-0.350569601	0.516193758	0.052406659	0.134031994	0.189101601	0.311539158	0.291149584	0.396288576	0.197602634	0.117874947	0.993737815	0.998822488	Bacteria.Verrucomicrobia.Verrucomicrobiae.Verrucomicrobiales.Verrucomicrobiaceae.Akkermansia	IFT88
113415	ENSG00000033122	rs398052646	0.272950754	0.223737176	0.355197238	0.183174979	0.343172287	-0.347742782	-0.402518073	0.553738991	0.310418857	0.283134112	0.43230559	0.411650498	0.390260633	0.192934235	0.993737815	0.996234414	Bacteria.Verrucomicrobia.Verrucomicrobiae.Verrucomicrobiales.Verrucomicrobiaceae.Akkermansia	LRRC7
113416	ENSG00000033327	rs881338	0.030096446	0.102802417	0.05819148	0.47344662	-0.352092776	0.362211343	0.430546983	-0.237626705	0.158838462	0.218943113	0.223342109	0.329572501	0.131680796	0.118236698	0.993737815	0.996234414	Bacteria.Verrucomicrobia.Verrucomicrobiae.Verrucomicrobiales.Verrucomicrobiaceae.Akkermansia	GAB2
113417	ENSG00000033627	rs7216927	0.978130364	0.585895354	0.086546468	0.077097933	-0.004950658	-0.107326136	0.481132234	-0.529989652	0.179912298	0.196036451	0.276536347	0.295121423	0.662533855	0.350748207	0.993737815	0.996234414	Bacteria.Verrucomicrobia.Verrucomicrobiae.Verrucomicrobiales.Verrucomicrobiaceae.Akkermansia	ATP6V0A1
113418	ENSG00000034677	rs1371867	0.121869772	0.038541327	0.435501313	0.535570178	0.353179487	-0.388865223	-0.275827923	0.183782722	0.225368942	0.184186446	0.35155691	0.295096974	0.259374826	0.062563841	0.993737815	0.996234414	Bacteria.Verrucomicrobia.Verrucomicrobiae.Verrucomicrobiales.Verrucomicrobiaceae.Akkermansia	RNF19A
113419	ENSG00000035115	rs62114506	0.002248679	3.45E-05	0.305297356	0.129331349	0.454951673	-0.838592167	0.224840904	-0.386916288	0.143099216	0.1886813	0.217623255	0.251907028	0.02792733	0.000424147	0.993737815	0.996234414	Bacteria.Verrucomicrobia.Verrucomicrobiae.Verrucomicrobiales.Verrucomicrobiaceae.Akkermansia	SH3YL1
113420	ENSG00000035141	rs2952467	0.108521283	0.007192617	0.841438913	0.705393288	0.342663644	-0.592112522	0.068334237	0.123435743	0.210622164	0.213449433	0.340236913	0.325094637	0.247195298	0.019866688	0.993737815	0.996234414	Bacteria.Verrucomicrobia.Verrucomicrobiae.Verrucomicrobiales.Verrucomicrobiaceae.Akkermansia	FAM136A
113421	ENSG00000035403	rs2270550	0.34081326	0.453582969	0.40238324	0.794402226	-0.478282206	0.387823964	0.505159482	-0.167823949	0.498474842	0.514414907	0.599381067	0.641393818	0.426685375	0.297423423	0.993737815	0.998822488	Bacteria.Verrucomicrobia.Verrucomicrobiae.Verrucomicrobiales.Verrucomicrobiaceae.Akkermansia	VCL
113422	ENSG00000036054	rs4928170	0.63059721	0.735784049	0.910510474	0.972807339	-0.102163302	0.086106789	0.034530518	0.011912581	0.211458165	0.254100364	0.306049338	0.348147452	0.559638857	0.400545253	0.993737815	0.998822488	Bacteria.Verrucomicrobia.Verrucomicrobiae.Verrucomicrobiales.Verrucomicrobiaceae.Akkermansia	TBC1D23
113423	ENSG00000036448	rs28718089	3.22E-08	4.68E-11	0.678700446	0.554495937	-1.048648175	1.084211706	0.100101543	-0.117830949	0.167406813	0.137911955	0.240581719	0.198345113	8.14E-06	8.41E-09	0.993737815	0.996234414	Bacteria.Verrucomicrobia.Verrucomicrobiae.Verrucomicrobiales.Verrucomicrobiaceae.Akkermansia	MYOM2
113424	ENSG00000037474	rs3776443	0.583857459	0.855332261	0.119394747	0.0991441	-0.102420201	-0.040907434	0.427564693	-0.631968496	0.186060547	0.223496074	0.27098924	0.377840191	0.542334182	0.436010926	0.993737815	0.996234414	Bacteria.Verrucomicrobia.Verrucomicrobiae.Verrucomicrobiales.Verrucomicrobiaceae.Akkermansia	NSUN2
113425	ENSG00000037757	rs8109392	0.002009675	4.84E-05	0.568259425	0.207984635	0.678375288	-0.840669589	-0.155135707	0.308474169	0.210887485	0.193283327	0.270509783	0.242590964	0.026288796	0.000558445	0.993737815	0.996234414	Bacteria.Verrucomicrobia.Verrucomicrobiae.Verrucomicrobiales.Verrucomicrobiaceae.Akkermansia	MRI1
113426	ENSG00000038002	rs13133517	0.423394374	0.00973312	0.566161595	0.937445158	0.169031061	-0.590700911	0.172459465	-0.025817805	0.209832762	0.221858787	0.299089902	0.327715979	0.471800995	0.025149347	0.993737815	0.998822488	Bacteria.Verrucomicrobia.Verrucomicrobiae.Verrucomicrobiales.Verrucomicrobiaceae.Akkermansia	AGA
113427	ENSG00000038219	rs34798341	0.174522581	0.220671427	0.022402419	0.071134695	-0.227195003	0.396223327	0.572912347	-0.857745187	0.165521403	0.320450969	0.244995504	0.467643525	0.31168567	0.191416365	0.993737815	0.996234414	Bacteria.Verrucomicrobia.Verrucomicrobiae.Verrucomicrobiales.Verrucomicrobiaceae.Akkermansia	BOD1L1
113428	ENSG00000038382	rs26137	0.453754915	0.006602882	0.249594169	0.400122361	0.121954992	-0.597863062	0.279902088	0.262983248	0.161824614	0.21313829	0.240968947	0.31053184	0.487374889	0.018846675	0.993737815	0.996234414	Bacteria.Verrucomicrobia.Verrucomicrobiae.Verrucomicrobiales.Verrucomicrobiaceae.Akkermansia	TRIO
113429	ENSG00000038532	rs28534539	0.066104473	0.036292499	0.765011206	0.977052319	-0.357171931	0.45156255	0.088773782	-0.00894528	0.191134728	0.211288257	0.29577135	0.309805396	0.19458216	0.060895468	0.993737815	0.998822488	Bacteria.Verrucomicrobia.Verrucomicrobiae.Verrucomicrobiales.Verrucomicrobiaceae.Akkermansia	CLEC16A
113430	ENSG00000039319	rs408899	0.263162984	0.213047955	0.362459102	0.475341077	0.578106965	-0.360946535	0.63208187	-0.281093013	0.512245235	0.287062882	0.689261002	0.39153883	0.384454156	0.187478926	0.993737815	0.996234414	Bacteria.Verrucomicrobia.Verrucomicrobiae.Verrucomicrobiales.Verrucomicrobiaceae.Akkermansia	ZFYVE16
113431	ENSG00000039650	rs2305922	0.010800565	0.008747279	0.603371254	0.870671334	-0.698016232	0.626781594	0.205172325	-0.058511471	0.266066873	0.231951722	0.392999697	0.357999357	0.073016855	0.023060978	0.993737815	0.998822488	Bacteria.Verrucomicrobia.Verrucomicrobiae.Verrucomicrobiales.Verrucomicrobiaceae.Akkermansia	PNKP
113432	ENSG00000040531	rs161397	0.969421494	0.743386309	0.866431572	0.558228253	-0.024502803	-0.119983949	-0.150608264	0.29797143	0.636774702	0.364971352	0.891968404	0.506353063	0.661386758	0.403154086	0.993737815	0.996234414	Bacteria.Verrucomicrobia.Verrucomicrobiae.Verrucomicrobiales.Verrucomicrobiaceae.Akkermansia	CTNS
113433	ENSG00000041357	rs931794	0.413570176	0.338013095	0.637268238	0.735099916	0.222901463	-0.204681005	-0.215795661	0.109458226	0.270897529	0.212080626	0.455541429	0.322142841	0.466403574	0.248014121	0.993737815	0.998822488	Bacteria.Verrucomicrobia.Verrucomicrobiae.Verrucomicrobiales.Verrucomicrobiaceae.Akkermansia	PSMA4
113434	ENSG00000041988	rs6577583	0.120592196	0.053115657	0.906076795	0.847407815	0.500171767	-0.434405817	0.066524988	0.068733732	0.318052929	0.220585851	0.56166479	0.355793349	0.258539702	0.077221098	0.993737815	0.998822488	Bacteria.Verrucomicrobia.Verrucomicrobiae.Verrucomicrobiales.Verrucomicrobiaceae.Akkermansia	THAP3
113435	ENSG00000042445	rs10198423	0.447851175	0.434943776	0.030715448	0.028164615	-0.178284797	0.132566018	-0.862641906	0.62755709	0.233491913	0.168756244	0.390668595	0.279609572	0.485599815	0.290722727	0.993737815	0.996234414	Bacteria.Verrucomicrobia.Verrucomicrobiae.Verrucomicrobiales.Verrucomicrobiaceae.Akkermansia	RETSAT
113436	ENSG00000042493	rs9677267	0.071231679	0.00184513	0.34389118	0.300195721	-0.323603003	1.094173259	0.23969059	-0.587950246	0.176490729	0.337178036	0.251419189	0.563054983	0.201734214	0.008021004	0.993737815	0.996234414	Bacteria.Verrucomicrobia.Verrucomicrobiae.Verrucomicrobiales.Verrucomicrobiaceae.Akkermansia	CAPG
113437	ENSG00000042980	rs17051823	0.575592701	0.259175707	0.779890267	0.600267099	0.078872003	-0.307724533	-0.0609224	0.196293351	0.14018437	0.270374363	0.217110031	0.372787158	0.53853357	0.210074062	0.993737815	0.996234414	Bacteria.Verrucomicrobia.Verrucomicrobiae.Verrucomicrobiales.Verrucomicrobiaceae.Akkermansia	ADAM28
113438	ENSG00000043514	rs55752496	0.656550872	0.001761892	0.324331404	0.583267866	0.069451421	-0.864760993	0.222430558	-0.206076949	0.155475122	0.265236708	0.223996094	0.373780113	0.568571358	0.007696497	0.993737815	0.996234414	Bacteria.Verrucomicrobia.Verrucomicrobiae.Verrucomicrobiales.Verrucomicrobiaceae.Akkermansia	TRIT1
113439	ENSG00000044459	rs2780212	0.08488288	0.094218165	0.022501561	0.047772226	-0.446753281	0.335855772	0.861454451	-0.625176876	0.255385591	0.197794834	0.3686677	0.309962101	0.220839135	0.11231617	0.993737815	0.996234414	Bacteria.Verrucomicrobia.Verrucomicrobiae.Verrucomicrobiales.Verrucomicrobiaceae.Akkermansia	CNTLN
113440	ENSG00000046604	rs12604517	0.471341416	0.637398894	0.514212882	0.89171875	-0.139861125	0.098098197	0.179197941	-0.05020158	0.193054637	0.207164371	0.273238119	0.367357429	0.494763777	0.368198629	0.993737815	0.998822488	Bacteria.Verrucomicrobia.Verrucomicrobiae.Verrucomicrobiales.Verrucomicrobiaceae.Akkermansia	DSG2
113441	ENSG00000047315	rs11731868	0.761372406	0.718640327	0.75669028	0.593319473	-0.084225828	-0.078877938	0.125464087	0.178237151	0.276205775	0.218001577	0.403266473	0.332134325	0.60733501	0.394683104	0.993737815	0.996234414	Bacteria.Verrucomicrobia.Verrucomicrobiae.Verrucomicrobiales.Verrucomicrobiaceae.Akkermansia	POLR2B
113442	ENSG00000047365	rs13136192	0.456071474	0.396861325	0.759484071	0.87145302	0.214842306	-0.200221916	-0.122868498	0.054432326	0.286553147	0.234785215	0.399663272	0.335084873	0.488567699	0.274675977	0.993737815	0.998822488	Bacteria.Verrucomicrobia.Verrucomicrobiae.Verrucomicrobiales.Verrucomicrobiaceae.Akkermansia	ARAP2
113443	ENSG00000047579	rs9476887	0.088304358	0.001761907	0.900111261	0.66821897	-0.271309229	0.787974926	-0.030445053	-0.148185754	0.156826157	0.241685339	0.241618381	0.344200556	0.225981798	0.007696497	0.993737815	0.996234414	Bacteria.Verrucomicrobia.Verrucomicrobiae.Verrucomicrobiales.Verrucomicrobiaceae.Akkermansia	DTNBP1
113444	ENSG00000047662	rs62295636	0.087080258	0.025853252	0.198487732	0.133056159	0.524900997	-0.442087233	-0.57545551	0.493272676	0.3022156	0.193908033	0.443022776	0.324324775	0.224210777	0.049273811	0.993737815	0.996234414	Bacteria.Verrucomicrobia.Verrucomicrobiae.Verrucomicrobiales.Verrucomicrobiaceae.Akkermansia	FAM184B
113445	ENSG00000047936	rs9398459	0.321914241	0.903997268	0.600260324	0.413627398	-0.146521506	-0.054788329	0.123338029	0.45900992	0.146812042	0.452505103	0.234230942	0.557914545	0.416333822	0.450583497	0.993737815	0.996234414	Bacteria.Verrucomicrobia.Verrucomicrobiae.Verrucomicrobiales.Verrucomicrobiaceae.Akkermansia	ROS1
113446	ENSG00000048028	rs2513569	0.168879642	0.096272569	0.089850217	0.103950132	-0.287813894	0.469605531	0.515140782	-0.643322156	0.206902824	0.278322655	0.299244866	0.39018641	0.305434713	0.113545682	0.993737815	0.996234414	Bacteria.Verrucomicrobia.Verrucomicrobiae.Verrucomicrobiales.Verrucomicrobiaceae.Akkermansia	USP28
113447	ENSG00000048162	rs1065206	0.170076999	0.051268206	0.307056909	0.238053587	-0.248189961	0.692460486	0.265438041	-0.658138893	0.178926834	0.34879261	0.257861012	0.552753317	0.306504023	0.075359921	0.993737815	0.996234414	Bacteria.Verrucomicrobia.Verrucomicrobiae.Verrucomicrobiales.Verrucomicrobiaceae.Akkermansia	NOP16
113448	ENSG00000048405	rs1419405	0.202839004	0.104545912	0.747108037	0.770804811	-0.323496327	0.327399561	-0.12483903	0.088919873	0.251497379	0.198922463	0.3855353	0.303976181	0.337942491	0.119306487	0.993737815	0.998822488	Bacteria.Verrucomicrobia.Verrucomicrobiae.Verrucomicrobiales.Verrucomicrobiaceae.Akkermansia	ZNF800
113449	ENSG00000048544	rs4714583	0.235260883	0.202575075	0.66147811	0.697722457	-0.366293184	0.29421374	0.189052853	-0.132732207	0.305793093	0.228596751	0.429805796	0.340256142	0.36542905	0.180252912	0.993737815	0.996234414	Bacteria.Verrucomicrobia.Verrucomicrobiae.Verrucomicrobiales.Verrucomicrobiaceae.Akkermansia	MRPS10
113450	ENSG00000049167	rs34676209	0.075389689	0.12529564	0.215586463	0.683157039	-0.357070398	0.324428945	0.361049828	0.131832814	0.197652012	0.208955391	0.288758852	0.321568457	0.206518288	0.134781875	0.993737815	0.996234414	Bacteria.Verrucomicrobia.Verrucomicrobiae.Verrucomicrobiales.Verrucomicrobiaceae.Akkermansia	ERCC8
113451	ENSG00000049239	rs6660199	0.005962811	0.012311169	0.086483461	0.303628817	-1.191156953	0.648750973	0.951274081	-0.369183271	0.419162528	0.252058244	0.546643936	0.356091389	0.051106635	0.029198147	0.993737815	0.996234414	Bacteria.Verrucomicrobia.Verrucomicrobiae.Verrucomicrobiales.Verrucomicrobiaceae.Akkermansia	H6PD
113452	ENSG00000049245	rs1048785	0.391272688	0.423861879	0.735518144	0.355439507	-0.149530334	0.208472172	0.081093443	-0.503926022	0.17327174	0.259056816	0.239055864	0.541492414	0.454320538	0.285333797	0.993737815	0.996234414	Bacteria.Verrucomicrobia.Verrucomicrobiae.Verrucomicrobiales.Verrucomicrobiaceae.Akkermansia	VAMP3
113453	ENSG00000049247	rs2066980	0.004663691	0.000395333	0.865385568	0.681752174	0.800410826	-0.798586242	0.068463532	0.120603797	0.273267819	0.213880487	0.402289809	0.292803356	0.043961197	0.002772521	0.993737815	0.996234414	Bacteria.Verrucomicrobia.Verrucomicrobiae.Verrucomicrobiales.Verrucomicrobiaceae.Akkermansia	UTS2
113454	ENSG00000049283	rs2277628	0.373664548	0.062379915	0.327397236	0.834939152	0.223484673	-0.420844709	0.344443763	-0.064752633	0.249506455	0.221999995	0.349089505	0.309530103	0.446247269	0.085819531	0.993737815	0.998822488	Bacteria.Verrucomicrobia.Verrucomicrobiae.Verrucomicrobiales.Verrucomicrobiaceae.Akkermansia	EPN3
113455	ENSG00000049323	rs66879388	0.312611853	0.713882268	0.105753547	0.463781562	-0.167902389	-0.103974618	0.401234812	0.40104605	0.165008012	0.282365416	0.244648426	0.544217979	0.412477647	0.393272977	0.993737815	0.996234414	Bacteria.Verrucomicrobia.Verrucomicrobiae.Verrucomicrobiales.Verrucomicrobiaceae.Akkermansia	LTBP1
113456	ENSG00000050730	rs62321508	0.824799941	0.671665021	0.666218335	0.597712955	0.056159593	-0.085209406	0.165392288	-0.161707259	0.252678305	0.200132931	0.381714381	0.304959853	0.625130725	0.38043236	0.993737815	0.996234414	Bacteria.Verrucomicrobia.Verrucomicrobiae.Verrucomicrobiales.Verrucomicrobiaceae.Akkermansia	TNIP3
113457	ENSG00000050748	rs72811029	0.728444704	0.230023373	0.624659494	0.347785525	0.063955073	-0.299076615	-0.146156368	0.370502136	0.183424251	0.246864567	0.29733017	0.391803702	0.596238357	0.195806216	0.993737815	0.996234414	Bacteria.Verrucomicrobia.Verrucomicrobiae.Verrucomicrobiales.Verrucomicrobiaceae.Akkermansia	MAPK9
113458	ENSG00000050767	rs630123	0.282523404	0.078946751	0.878425238	0.645899027	0.34253881	-0.40329063	0.069176656	0.148291262	0.316137335	0.226002855	0.450486178	0.321267584	0.395535028	0.101313757	0.993737815	0.996234414	Bacteria.Verrucomicrobia.Verrucomicrobiae.Verrucomicrobiales.Verrucomicrobiaceae.Akkermansia	COL23A1
113459	ENSG00000051596	rs181129454	0.010891794	0.008697869	0.244533361	0.485406196	-0.754299169	0.980331918	0.493141888	-0.380068741	0.287868632	0.36250822	0.419980206	0.541730653	0.073437249	0.022964438	0.993737815	0.996234414	Bacteria.Verrucomicrobia.Verrucomicrobiae.Verrucomicrobiales.Verrucomicrobiaceae.Akkermansia	THOC3
113460	ENSG00000052723	rs3827739	0.458537093	0.101650736	0.648782026	0.213428847	0.148048724	-0.386282578	-0.134038789	0.517572549	0.198554671	0.232694675	0.292952127	0.411975222	0.489136892	0.117502825	0.993737815	0.996234414	Bacteria.Verrucomicrobia.Verrucomicrobiae.Verrucomicrobiales.Verrucomicrobiaceae.Akkermansia	SIKE1
113461	ENSG00000052749	rs11189214	0.101594527	0.080250232	0.192106968	0.598793821	-0.354437901	0.470303244	0.409377395	-0.203439831	0.213475795	0.264727815	0.310638271	0.384799658	0.239035083	0.102336936	0.993737815	0.996234414	Bacteria.Verrucomicrobia.Verrucomicrobiae.Verrucomicrobiales.Verrucomicrobiaceae.Akkermansia	RRP12
113462	ENSG00000053108	rs376230	0.927917873	0.968558805	0.082617021	0.053159673	-0.015596784	-0.012084409	0.490159037	-0.804282375	0.17175008	0.305426291	0.278106561	0.40848231	0.653984615	0.467198561	0.993737815	0.996234414	Bacteria.Verrucomicrobia.Verrucomicrobiae.Verrucomicrobiales.Verrucomicrobiaceae.Akkermansia	FSTL4
113463	ENSG00000053371	rs4911983	0.038737096	0.031053526	0.401104273	0.795947224	-0.3988285	0.494334514	0.230197862	-0.088073361	0.189102112	0.224339783	0.272388953	0.339209194	0.145749157	0.054874312	0.993737815	0.998822488	Bacteria.Verrucomicrobia.Verrucomicrobiae.Verrucomicrobiales.Verrucomicrobiaceae.Akkermansia	AKR7A2
113464	ENSG00000053900	rs60039610	0.845293745	0.618222238	0.928947522	0.770906734	-0.02889472	-0.131432978	0.019832175	-0.135472815	0.147500577	0.26247919	0.221563296	0.463331401	0.630456141	0.362604479	0.993737815	0.998822488	Bacteria.Verrucomicrobia.Verrucomicrobiae.Verrucomicrobiales.Verrucomicrobiaceae.Akkermansia	ANAPC4
113465	ENSG00000054148	rs872463	0.005697026	0.001854096	0.022191122	0.026327323	1.276179182	-0.843593251	-1.269866212	0.765509646	0.44651716	0.260088375	0.542144442	0.336875353	0.049330286	0.008039443	0.993737815	0.996234414	Bacteria.Verrucomicrobia.Verrucomicrobiae.Verrucomicrobiales.Verrucomicrobiaceae.Akkermansia	PHPT1
113466	ENSG00000054179	rs7024097	0.502596378	0.409192232	0.033184317	0.036169454	0.399538109	-0.274747583	2.08634422	-1.121096569	0.592690796	0.330780627	0.959047522	0.524208609	0.506587538	0.280079267	0.993737815	0.996234414	Bacteria.Verrucomicrobia.Verrucomicrobiae.Verrucomicrobiales.Verrucomicrobiaceae.Akkermansia	ENTPD2
113467	ENSG00000054219	rs1397707	0.112037487	0.038388434	0.579331273	0.387288771	-0.351061198	0.397552385	-0.171359572	0.257245818	0.217967849	0.188147801	0.307582161	0.295581598	0.251578333	0.062428542	0.993737815	0.996234414	Bacteria.Verrucomicrobia.Verrucomicrobiae.Verrucomicrobiales.Verrucomicrobiaceae.Akkermansia	LY75
113468	ENSG00000054277	rs2756224	0.004091596	0.006131262	0.255776797	0.488696432	0.910294457	-0.598044833	-0.554933445	0.233055287	0.305994955	0.211192308	0.484074149	0.334713375	0.039988286	0.017840894	0.993737815	0.996234414	Bacteria.Verrucomicrobia.Verrucomicrobiae.Verrucomicrobiales.Verrucomicrobiaceae.Akkermansia	OPN3
113469	ENSG00000054282	rs10927029	0.274280408	0.271871984	0.32737981	0.476712318	-0.203606162	0.34987396	0.274338573	-0.324840553	0.184689213	0.315763143	0.27802867	0.453889677	0.390884319	0.216405861	0.993737815	0.996234414	Bacteria.Verrucomicrobia.Verrucomicrobiae.Verrucomicrobiales.Verrucomicrobiaceae.Akkermansia	SDCCAG8
113470	ENSG00000054523	rs6541092	0.941137588	0.523006277	0.438606934	0.706094659	-0.012893806	-0.198776831	0.200230843	-0.173669608	0.173954072	0.309553541	0.256947194	0.458542567	0.656825685	0.325471492	0.993737815	0.996234414	Bacteria.Verrucomicrobia.Verrucomicrobiae.Verrucomicrobiales.Verrucomicrobiaceae.Akkermansia	KIF1B
113471	ENSG00000054611	rs2294295	0.584331489	0.801811757	0.872930753	0.712735129	-0.153349824	0.055540678	-0.062401623	0.11614324	0.278933535	0.220385436	0.388650987	0.314092916	0.542544543	0.419826933	0.993737815	0.998822488	Bacteria.Verrucomicrobia.Verrucomicrobiae.Verrucomicrobiales.Verrucomicrobiaceae.Akkermansia	TBC1D22A
113472	ENSG00000054965	rs2462618	0.276613931	0.095112756	0.893785888	0.392738708	0.402201284	-0.420082794	-0.082258609	0.367185808	0.366626769	0.24808457	0.613727973	0.426811923	0.391965042	0.112994213	0.993737815	0.996234414	Bacteria.Verrucomicrobia.Verrucomicrobiae.Verrucomicrobiales.Verrucomicrobiaceae.Akkermansia	FAM168A
113473	ENSG00000054983	rs4904409	0.004866232	0.000529582	0.481687271	0.245851648	0.757973913	-0.767194836	-0.280666634	0.351024203	0.260110073	0.210540171	0.396647977	0.299791649	0.04442716	0.003302071	0.993737815	0.996234414	Bacteria.Verrucomicrobia.Verrucomicrobiae.Verrucomicrobiales.Verrucomicrobiaceae.Akkermansia	GALC
113474	ENSG00000055211	rs9322190	0.286984605	0.093890986	0.888634775	0.780648551	0.215330653	-0.324113575	0.042059552	-0.081318431	0.200599425	0.190685632	0.299199018	0.290824519	0.397162575	0.11200548	0.993737815	0.998822488	Bacteria.Verrucomicrobia.Verrucomicrobiae.Verrucomicrobiales.Verrucomicrobiaceae.Akkermansia	GINM1
113475	ENSG00000055957	rs9324	0.084728144	0.031250024	0.464488098	0.547628889	0.346314968	-0.424454694	-0.21075325	0.175734217	0.197869652	0.192859481	0.286445822	0.290742836	0.220839135	0.055058965	0.993737815	0.996234414	Bacteria.Verrucomicrobia.Verrucomicrobiae.Verrucomicrobiales.Verrucomicrobiaceae.Akkermansia	ITIH1
113476	ENSG00000056050	rs11540095	0.868174232	0.756577943	0.293361454	0.32622165	0.068863409	-0.080935293	0.782270453	-0.435434596	0.413282757	0.260018033	0.7385355	0.440228605	0.637926266	0.406942277	0.993737815	0.996234414	Bacteria.Verrucomicrobia.Verrucomicrobiae.Verrucomicrobiales.Verrucomicrobiaceae.Akkermansia	HPF1
113477	ENSG00000056291	rs10000437	0.62849917	0.848880086	0.111771771	0.517173498	-0.134893632	-0.041310194	0.626522776	-0.219263998	0.277495985	0.215947788	0.388703401	0.336703676	0.558545146	0.434077612	0.993737815	0.996234414	Bacteria.Verrucomicrobia.Verrucomicrobiae.Verrucomicrobiales.Verrucomicrobiaceae.Akkermansia	NPFFR2
113478	ENSG00000057608	rs55873293	0.388689351	0.011540621	0.635574223	0.042254799	0.146307559	-0.721906585	-0.11920456	0.792585537	0.168610635	0.277827181	0.250376258	0.382671842	0.453287213	0.02799944	0.993737815	0.996234414	Bacteria.Verrucomicrobia.Verrucomicrobiae.Verrucomicrobiales.Verrucomicrobiaceae.Akkermansia	GDI2
113479	ENSG00000057704	rs11107588	0.975240209	0.910723918	0.656161433	0.539324348	-0.005099137	-0.029477162	0.106091751	-0.266482072	0.163671637	0.261887984	0.237210889	0.431864271	0.662012941	0.452240261	0.993737815	0.996234414	Bacteria.Verrucomicrobia.Verrucomicrobiae.Verrucomicrobiales.Verrucomicrobiaceae.Akkermansia	TMCC3
113480	ENSG00000058056	rs9869096	0.026053934	0.218182028	0.191678319	0.639398998	-0.49868491	0.245577371	0.4166656	0.132601617	0.219039249	0.197532009	0.315859799	0.281704843	0.121317021	0.190060931	0.993737815	0.996234414	Bacteria.Verrucomicrobia.Verrucomicrobiae.Verrucomicrobiales.Verrucomicrobiaceae.Akkermansia	USP13
113481	ENSG00000059122	rs9928222	0.064336033	0.038088098	0.970985708	0.601392881	-0.513744907	0.428882405	-0.014717929	0.175214744	0.273072572	0.202649405	0.403117689	0.333788817	0.190764846	0.062295175	0.996308256	0.996234414	Bacteria.Verrucomicrobia.Verrucomicrobiae.Verrucomicrobiales.Verrucomicrobiaceae.Akkermansia	FLYWCH1
113482	ENSG00000059377	rs7810415	0.894613484	0.917371599	0.162501547	0.201600474	-0.039449183	-0.023985059	0.578116182	-0.409873806	0.296654069	0.230308622	0.409286344	0.317765967	0.644649467	0.453847757	0.993737815	0.996234414	Bacteria.Verrucomicrobia.Verrucomicrobiae.Verrucomicrobiales.Verrucomicrobiaceae.Akkermansia	TBXAS1
113483	ENSG00000059573	rs4917697	0.738150914	0.704820275	0.800170222	0.651355315	0.065977892	-0.085593021	-0.077859352	0.146330565	0.196529662	0.224968082	0.306352601	0.322350729	0.599727328	0.390557741	0.993737815	0.996234414	Bacteria.Verrucomicrobia.Verrucomicrobiae.Verrucomicrobiales.Verrucomicrobiaceae.Akkermansia	ALDH18A1
113484	ENSG00000059691	rs1429559	0.129848082	0.227111162	0.062765449	0.072749102	-0.403292398	0.297903843	0.66589961	-0.61212558	0.262929251	0.244345511	0.351799329	0.335678747	0.270333441	0.194721395	0.993737815	0.996234414	Bacteria.Verrucomicrobia.Verrucomicrobiae.Verrucomicrobiales.Verrucomicrobiaceae.Akkermansia	GATB
113485	ENSG00000060069	rs9646503	0.121531912	0.185071986	0.438134927	0.900679392	-0.266784128	0.399172185	0.20419772	-0.052828158	0.170081772	0.298048725	0.261766521	0.421666536	0.259091943	0.170220846	0.993737815	0.998822488	Bacteria.Verrucomicrobia.Verrucomicrobiae.Verrucomicrobiales.Verrucomicrobiaceae.Akkermansia	CTDP1
113486	ENSG00000060566	rs352126	0.193127589	0.036017275	0.672637154	0.251828614	-0.251970292	0.578741006	0.127712672	-0.434731794	0.191641577	0.270382119	0.300908423	0.376049489	0.329491625	0.0604902	0.993737815	0.996234414	Bacteria.Verrucomicrobia.Verrucomicrobiae.Verrucomicrobiales.Verrucomicrobiaceae.Akkermansia	CREB3L3
113487	ENSG00000060642	rs71636778	0.175491286	0.000990205	0.41469586	0.017485596	0.243038429	-1.088671775	-0.224093983	1.112341596	0.177467715	0.315806113	0.273007698	0.456321107	0.312035658	0.00518302	0.993737815	0.996234414	Bacteria.Verrucomicrobia.Verrucomicrobiae.Verrucomicrobiales.Verrucomicrobiaceae.Akkermansia	PIGV
113488	ENSG00000060718	rs10782921	0.692369654	0.437381525	0.107209613	0.296721593	0.146845549	-0.183584935	0.808430854	-0.336120844	0.369534485	0.234954001	0.495027719	0.319563573	0.582174075	0.291370711	0.993737815	0.996234414	Bacteria.Verrucomicrobia.Verrucomicrobiae.Verrucomicrobiales.Verrucomicrobiaceae.Akkermansia	COL11A1
113489	ENSG00000060762	rs1546854	0.339285942	0.181737088	0.14483999	0.11913032	0.299019657	-0.275517836	0.754153455	-0.532854206	0.310653058	0.204139053	0.511126076	0.337475242	0.426685375	0.168361065	0.993737815	0.996234414	Bacteria.Verrucomicrobia.Verrucomicrobiae.Verrucomicrobiales.Verrucomicrobiaceae.Akkermansia	MPC1
113490	ENSG00000061794	rs35320030	0.460231771	0.049060186	0.687674675	0.353919449	0.144035236	-0.583244116	-0.112320822	0.459185024	0.193905575	0.290885292	0.27816847	0.491849719	0.489136892	0.073096068	0.993737815	0.996234414	Bacteria.Verrucomicrobia.Verrucomicrobiae.Verrucomicrobiales.Verrucomicrobiaceae.Akkermansia	MRPS35
113491	ENSG00000061936	rs4964893	0.840726067	0.457979184	0.437437771	0.635359428	0.049703208	-0.156331968	0.267694268	-0.150815474	0.246349954	0.209402527	0.342640282	0.316569994	0.629217238	0.299322216	0.993737815	0.996234414	Bacteria.Verrucomicrobia.Verrucomicrobiae.Verrucomicrobiales.Verrucomicrobiaceae.Akkermansia	SFSWAP
113492	ENSG00000061987	rs12580048	0.649058218	0.797236992	0.297857858	0.028415326	-0.098607438	-0.051687653	-0.348014024	0.684383214	0.215696293	0.200367313	0.331656526	0.305431021	0.566478489	0.418540937	0.993737815	0.996234414	Bacteria.Verrucomicrobia.Verrucomicrobiae.Verrucomicrobiales.Verrucomicrobiaceae.Akkermansia	MON2
113493	ENSG00000062650	rs1917161	0.152467651	0.195274028	0.204713617	0.300985016	-0.935165883	0.46648147	1.313819094	-0.582076548	0.646019368	0.356526665	1.025704708	0.55834847	0.292231541	0.176263168	0.993737815	0.996234414	Bacteria.Verrucomicrobia.Verrucomicrobiae.Verrucomicrobiales.Verrucomicrobiaceae.Akkermansia	WAPL
113494	ENSG00000062822	rs2244095	0.297042882	0.286761492	0.779208082	0.750780539	0.985981864	-0.530557546	-0.34795841	0.211046047	0.938041409	0.494030231	1.236089216	0.661714416	0.402787203	0.223455078	0.993737815	0.998822488	Bacteria.Verrucomicrobia.Verrucomicrobiae.Verrucomicrobiales.Verrucomicrobiaceae.Akkermansia	POLD1
113495	ENSG00000063761	rs4903666	0.075076758	0.010660542	0.423597566	0.186729037	0.482104243	-0.666447586	-0.292601089	0.479845523	0.266569848	0.253558502	0.363390861	0.359654803	0.206470875	0.026600691	0.993737815	0.996234414	Bacteria.Verrucomicrobia.Verrucomicrobiae.Verrucomicrobiales.Verrucomicrobiaceae.Akkermansia	ADCK1
113496	ENSG00000063854	rs2076454	0.03046487	0.002079837	0.564390532	0.533014317	0.481988833	-0.538281343	-0.197905657	0.165812246	0.217940491	0.167932532	0.341656811	0.264577733	0.132123187	0.00866371	0.993737815	0.996234414	Bacteria.Verrucomicrobia.Verrucomicrobiae.Verrucomicrobiales.Verrucomicrobiaceae.Akkermansia	HAGH
113497	ENSG00000064042	rs57132414	0.035185361	0.008646703	0.252789055	0.646359477	-0.356015116	1.008596628	0.293706324	-0.236568399	0.165552195	0.372659362	0.254580463	0.513234196	0.139004963	0.022862969	0.993737815	0.996234414	Bacteria.Verrucomicrobia.Verrucomicrobiae.Verrucomicrobiales.Verrucomicrobiaceae.Akkermansia	LIMCH1
113498	ENSG00000064115	rs9651825	0.445176931	0.004950257	0.837150692	0.204297942	0.134067489	-0.865898968	0.058570281	0.536811757	0.174548007	0.297764089	0.28383583	0.418702021	0.484599212	0.015612348	0.993737815	0.996234414	Bacteria.Verrucomicrobia.Verrucomicrobiae.Verrucomicrobiales.Verrucomicrobiaceae.Akkermansia	TM7SF3
113499	ENSG00000064201	rs10831733	0.559311055	0.557408243	0.128473231	0.083854967	-0.125936976	0.130016809	0.444772922	-0.502240355	0.214600705	0.220481265	0.28891504	0.286134273	0.533206173	0.339467169	0.993737815	0.996234414	Bacteria.Verrucomicrobia.Verrucomicrobiae.Verrucomicrobiales.Verrucomicrobiaceae.Akkermansia	TSPAN32
113500	ENSG00000064393	rs1860509	0.598753741	0.917289156	0.226880831	0.779049579	-0.102808379	0.029004638	0.35115366	-0.112953085	0.194437256	0.278228852	0.287877527	0.400959422	0.546563006	0.453847757	0.993737815	0.998822488	Bacteria.Verrucomicrobia.Verrucomicrobiae.Verrucomicrobiales.Verrucomicrobiaceae.Akkermansia	HIPK2
113501	ENSG00000064419	rs73228760	0.673988176	0.862091327	0.692030438	0.798822925	-0.099730143	0.043569392	0.1414308	0.086464528	0.236012884	0.249836109	0.355494723	0.337882292	0.575327971	0.43796419	0.993737815	0.998822488	Bacteria.Verrucomicrobia.Verrucomicrobiae.Verrucomicrobiales.Verrucomicrobiaceae.Akkermansia	TNPO3
113502	ENSG00000064655	rs6012129	0.137586899	0.045746743	0.277725547	0.127165528	0.382644138	-0.410160234	-0.441188314	0.478370658	0.2545723	0.201434242	0.403105471	0.309656109	0.278524183	0.070195886	0.993737815	0.996234414	Bacteria.Verrucomicrobia.Verrucomicrobiae.Verrucomicrobiales.Verrucomicrobiaceae.Akkermansia	EYA2
113503	ENSG00000064726	rs28485801	0.54666619	0.818729823	0.707445321	0.827051363	-0.107307643	-0.05921059	0.101213805	0.081809499	0.17710758	0.257331347	0.268531584	0.372956677	0.527758191	0.425076888	0.993737815	0.998822488	Bacteria.Verrucomicrobia.Verrucomicrobiae.Verrucomicrobiales.Verrucomicrobiaceae.Akkermansia	BTBD1
113504	ENSG00000064763	rs966540	0.636183902	0.137860794	0.499171945	0.873677784	0.091874898	-0.338276553	0.186409397	0.050275619	0.193322552	0.225213957	0.274316864	0.314995504	0.561785942	0.142739298	0.993737815	0.998822488	Bacteria.Verrucomicrobia.Verrucomicrobiae.Verrucomicrobiales.Verrucomicrobiaceae.Akkermansia	FAR2
113505	ENSG00000064787	rs2299699	0.188368132	0.981223859	0.060574562	0.294408713	-0.204369582	0.008278068	0.464475058	-0.471706972	0.153757186	0.350410183	0.243272298	0.44631017	0.325545256	0.470275331	0.993737815	0.996234414	Bacteria.Verrucomicrobia.Verrucomicrobiae.Verrucomicrobiales.Verrucomicrobiaceae.Akkermansia	BCAS1
113506	ENSG00000064932	rs873073	0.8598428	0.671614066	0.721119558	0.471293515	0.05152553	-0.09985664	-0.133842608	0.237987085	0.290668804	0.234496459	0.37334927	0.328465308	0.635487463	0.38043236	0.993737815	0.996234414	Bacteria.Verrucomicrobia.Verrucomicrobiae.Verrucomicrobiales.Verrucomicrobiaceae.Akkermansia	SBNO2
113507	ENSG00000064933	rs5743077	0.010731956	8.45E-05	0.149423365	0.024642591	-0.391260546	1.313040963	0.336200628	-0.930347282	0.149002634	0.313329845	0.230498515	0.404569679	0.072747539	0.000886739	0.993737815	0.996234414	Bacteria.Verrucomicrobia.Verrucomicrobiae.Verrucomicrobiales.Verrucomicrobiaceae.Akkermansia	PMS1
113508	ENSG00000065000	rs58491369	0.770163179	0.175093761	0.725553483	0.132070311	0.052088395	-0.33566607	-0.091455718	0.574061004	0.177554524	0.244875999	0.259416272	0.376466443	0.611470455	0.164670807	0.993737815	0.996234414	Bacteria.Verrucomicrobia.Verrucomicrobiae.Verrucomicrobiales.Verrucomicrobiaceae.Akkermansia	AP3D1
113509	ENSG00000065060	rs112283401	0.034484443	0.031373724	0.847681793	0.218635924	-0.456869588	0.378016141	0.060977634	0.339799768	0.211604812	0.17188932	0.316219652	0.273593194	0.138726918	0.05511465	0.993737815	0.996234414	Bacteria.Verrucomicrobia.Verrucomicrobiae.Verrucomicrobiales.Verrucomicrobiaceae.Akkermansia	BLTP3A
113510	ENSG00000065243	rs786915	0.842481228	0.775199046	0.975335418	0.948407423	0.07809233	-0.069116829	0.015860115	-0.021226528	0.391430709	0.241031859	0.511042346	0.326796126	0.629518934	0.412251897	0.996308256	0.998822488	Bacteria.Verrucomicrobia.Verrucomicrobiae.Verrucomicrobiales.Verrucomicrobiaceae.Akkermansia	PKN2
113511	ENSG00000065268	rs112452416	0.0726637	0.003574805	0.423185181	0.359851741	-0.309528418	1.119740729	0.213111803	-0.46510409	0.169687949	0.370565795	0.26443405	0.504414274	0.203407513	0.012462266	0.993737815	0.996234414	Bacteria.Verrucomicrobia.Verrucomicrobiae.Verrucomicrobiales.Verrucomicrobiaceae.Akkermansia	WDR18
113512	ENSG00000065457	rs3743602	0.419437134	0.989895351	0.934661949	0.296590492	-0.154567812	0.003727143	0.023359089	0.487902726	0.190241934	0.29318251	0.283849028	0.463741768	0.469876347	0.472916406	0.99417289	0.996234414	Bacteria.Verrucomicrobia.Verrucomicrobiae.Verrucomicrobiales.Verrucomicrobiaceae.Akkermansia	ADAT1
113513	ENSG00000065548	rs13017038	0.081277671	0.034477682	0.701152808	0.744282154	-0.40616827	0.539800902	0.128159554	-0.122448518	0.229421052	0.250005788	0.332504133	0.373821659	0.216317659	0.059177723	0.993737815	0.998822488	Bacteria.Verrucomicrobia.Verrucomicrobiae.Verrucomicrobiales.Verrucomicrobiaceae.Akkermansia	ZC3H15
113514	ENSG00000065618	rs805693	0.171368333	0.195194363	0.854084512	0.91570354	-0.520904196	0.313420899	0.092567665	-0.033360007	0.3766858	0.239500884	0.50136538	0.313966257	0.308172242	0.176263168	0.993737815	0.998822488	Bacteria.Verrucomicrobia.Verrucomicrobiae.Verrucomicrobiales.Verrucomicrobiaceae.Akkermansia	COL17A1
113515	ENSG00000065621	rs6584592	0.749452453	0.352702735	0.721075376	0.532806321	-0.065701017	-0.21616657	0.110091219	0.193449679	0.204868775	0.230955514	0.307044789	0.308520145	0.60264422	0.255025718	0.993737815	0.996234414	Bacteria.Verrucomicrobia.Verrucomicrobiae.Verrucomicrobiales.Verrucomicrobiaceae.Akkermansia	GSTO2
113516	ENSG00000065717	rs306046	0.005576298	0.00163998	0.055813998	0.043066368	0.822959863	-0.729863203	-0.830300165	0.65672301	0.287173816	0.222252543	0.426490219	0.318358719	0.048786133	0.007472987	0.993737815	0.996234414	Bacteria.Verrucomicrobia.Verrucomicrobiae.Verrucomicrobiales.Verrucomicrobiaceae.Akkermansia	TLE2
113517	ENSG00000066027	rs1056985	0.735281672	0.865297481	0.73609392	0.588376341	-0.05942053	0.042114125	0.088730609	-0.205258339	0.175003441	0.247298005	0.262162891	0.377416322	0.598516122	0.43918006	0.993737815	0.996234414	Bacteria.Verrucomicrobia.Verrucomicrobiae.Verrucomicrobiales.Verrucomicrobiaceae.Akkermansia	PPP2R5A
113518	ENSG00000066084	rs11169530	0.103911483	0.021885408	0.238901909	0.362974751	-0.285154875	0.464895688	0.298605089	-0.297747058	0.172931821	0.198003313	0.251248833	0.325032974	0.240861939	0.04370658	0.993737815	0.996234414	Bacteria.Verrucomicrobia.Verrucomicrobiae.Verrucomicrobiales.Verrucomicrobiaceae.Akkermansia	DIP2B
113519	ENSG00000066117	rs836175	0.836181686	0.914690361	0.841174398	0.890275582	-0.08583989	-0.028005295	0.132721487	0.057270798	0.413489866	0.260428269	0.659706016	0.41354017	0.627520467	0.453270693	0.993737815	0.998822488	Bacteria.Verrucomicrobia.Verrucomicrobiae.Verrucomicrobiales.Verrucomicrobiaceae.Akkermansia	SMARCD1
113520	ENSG00000066185	rs16829540	0.341040911	0.069701663	0.563433922	0.455544623	0.163587843	-0.537713036	-0.145380039	0.301949868	0.170575336	0.291632794	0.250361844	0.402263155	0.426685375	0.092588943	0.993737815	0.996234414	Bacteria.Verrucomicrobia.Verrucomicrobiae.Verrucomicrobiales.Verrucomicrobiaceae.Akkermansia	ZMYND12
113521	ENSG00000066230	rs4527146	0.36228448	0.644779476	0.077326318	0.150597788	0.190408262	-0.122037958	-0.507431592	0.569392124	0.207556894	0.263494736	0.282783526	0.39151861	0.440491487	0.370966818	0.993737815	0.996234414	Bacteria.Verrucomicrobia.Verrucomicrobiae.Verrucomicrobiales.Verrucomicrobiaceae.Akkermansia	SLC9A3
113522	ENSG00000066379	rs1150741	0.573207659	0.620057776	0.604391607	0.654731153	0.103304583	-0.122263365	-0.14329767	-0.182368242	0.182466561	0.245451357	0.275257882	0.405949426	0.538375384	0.363206449	0.993737815	0.996234414	Bacteria.Verrucomicrobia.Verrucomicrobiae.Verrucomicrobiales.Verrucomicrobiaceae.Akkermansia	POLR1H
113523	ENSG00000066557	rs6666941	0.425632112	0.013689375	0.534607653	0.616186087	0.140657819	-0.790925959	0.178936771	0.21885368	0.175460311	0.312233912	0.286637391	0.434537418	0.47325171	0.031348692	0.993737815	0.996234414	Bacteria.Verrucomicrobia.Verrucomicrobiae.Verrucomicrobiales.Verrucomicrobiaceae.Akkermansia	LRRC40
113524	ENSG00000066651	rs35589496	0.074307264	0.059127668	0.907609158	0.93698909	-0.748368013	0.47927917	0.068833408	-0.031097124	0.412673614	0.249570365	0.590838924	0.39186549	0.206008291	0.082804626	0.993737815	0.998822488	Bacteria.Verrucomicrobia.Verrucomicrobiae.Verrucomicrobiales.Verrucomicrobiaceae.Akkermansia	TRMT11
113525	ENSG00000066654	rs1136268	0.398973612	0.577966494	0.394642536	0.921298	-0.156107825	0.129370821	0.235758906	0.036087813	0.183881741	0.23137945	0.275154379	0.363871152	0.457754474	0.348324506	0.993737815	0.998822488	Bacteria.Verrucomicrobia.Verrucomicrobiae.Verrucomicrobiales.Verrucomicrobiaceae.Akkermansia	THUMPD1
113526	ENSG00000066855	rs67724994	0.042612028	0.002596305	0.358418012	0.635122505	-0.427236246	0.813938647	0.257839947	-0.240448099	0.206644222	0.259967267	0.278793914	0.50435977	0.155470229	0.01015535	0.993737815	0.996234414	Bacteria.Verrucomicrobia.Verrucomicrobiae.Verrucomicrobiales.Verrucomicrobiaceae.Akkermansia	MTFR1
113527	ENSG00000066923	rs36019559	0.366904286	0.429354928	0.770201447	0.744618749	-0.319870642	0.1717311	-0.158073105	0.11460379	0.352075196	0.215963035	0.538918639	0.3503508	0.443404192	0.288147102	0.993737815	0.998822488	Bacteria.Verrucomicrobia.Verrucomicrobiae.Verrucomicrobiales.Verrucomicrobiaceae.Akkermansia	STAG3
113528	ENSG00000067182	rs2041375	0.297102451	0.140651203	0.960717801	0.97190854	0.190378445	-0.409647912	0.014280027	0.013205497	0.181144377	0.274694695	0.28883427	0.373580065	0.402787203	0.144046541	0.996308256	0.998822488	Bacteria.Verrucomicrobia.Verrucomicrobiae.Verrucomicrobiales.Verrucomicrobiaceae.Akkermansia	TNFRSF1A
113529	ENSG00000067221	rs11633520	0.873078223	0.662747321	0.895754912	0.61760216	-0.04607251	0.101873544	0.053207944	-0.160313359	0.287286019	0.2325371	0.404525868	0.319589512	0.639670705	0.376906507	0.993737815	0.996234414	Bacteria.Verrucomicrobia.Verrucomicrobiae.Verrucomicrobiales.Verrucomicrobiaceae.Akkermansia	STOML1
113530	ENSG00000067365	rs4985066	0.053307845	0.124130631	0.255807146	0.50891698	-0.680469527	0.363285841	0.577690421	-0.230365914	0.34582103	0.233246948	0.503957782	0.346865657	0.176419274	0.133870552	0.993737815	0.996234414	Bacteria.Verrucomicrobia.Verrucomicrobiae.Verrucomicrobiales.Verrucomicrobiaceae.Akkermansia	METTL22
113531	ENSG00000067533	rs4269827	0.260604291	0.388738962	0.440788125	0.896289713	-0.277709786	0.224999531	0.26809672	-0.048041546	0.244742372	0.25932566	0.345688421	0.367141616	0.383864417	0.271250256	0.993737815	0.998822488	Bacteria.Verrucomicrobia.Verrucomicrobiae.Verrucomicrobiales.Verrucomicrobiaceae.Akkermansia	RRP15
113532	ENSG00000067596	rs1971	0.02861343	0.005978327	0.063221365	0.048221239	-0.370838716	0.837733758	0.48819602	-0.831823696	0.165714587	0.294891269	0.258375972	0.41327239	0.127820866	0.017627397	0.993737815	0.996234414	Bacteria.Verrucomicrobia.Verrucomicrobiae.Verrucomicrobiales.Verrucomicrobiaceae.Akkermansia	DHX8
113533	ENSG00000067715	rs7135647	0.660264349	0.139056745	0.655750412	0.688827516	0.083235575	-0.454331387	0.118510927	0.174764413	0.188511368	0.303413557	0.264640307	0.434507971	0.570024568	0.143563603	0.993737815	0.996234414	Bacteria.Verrucomicrobia.Verrucomicrobiae.Verrucomicrobiales.Verrucomicrobiaceae.Akkermansia	SYT1
113534	ENSG00000067836	rs859329	0.198465681	0.122106587	0.882088181	0.779238746	-0.343335754	0.329291266	0.057236	-0.087789021	0.264308863	0.210261344	0.384397482	0.311906659	0.335879182	0.132554962	0.993737815	0.998822488	Bacteria.Verrucomicrobia.Verrucomicrobiae.Verrucomicrobiales.Verrucomicrobiaceae.Akkermansia	ROGDI
113535	ENSG00000068079	rs10840	0.846777848	0.582718489	0.681606368	0.397922035	-0.029814311	0.30200885	-0.09744343	-0.539828907	0.153688213	0.54698036	0.236459567	0.634448821	0.630757911	0.349362423	0.993737815	0.996234414	Bacteria.Verrucomicrobia.Verrucomicrobiae.Verrucomicrobiales.Verrucomicrobiaceae.Akkermansia	IFI35
113536	ENSG00000068097	rs2087840	0.003998178	0.001438955	0.058389682	0.762350838	-0.472957444	1.083848406	0.455595518	-0.131761611	0.158555657	0.325800904	0.236527211	0.433927985	0.039651509	0.006780691	0.993737815	0.998822488	Bacteria.Verrucomicrobia.Verrucomicrobiae.Verrucomicrobiales.Verrucomicrobiaceae.Akkermansia	HEATR6
113537	ENSG00000068654	rs4832245	0.340892783	0.520523179	0.847886732	0.61049404	-0.535997962	0.212137793	0.148063436	0.23226836	0.558719956	0.328389785	0.768879408	0.453819785	0.426685375	0.324267619	0.993737815	0.996234414	Bacteria.Verrucomicrobia.Verrucomicrobiae.Verrucomicrobiales.Verrucomicrobiaceae.Akkermansia	POLR1A
113538	ENSG00000069248	rs10916492	0.702982802	0.514681552	0.085838424	0.632530628	-0.08143532	-0.175289527	0.520105297	-0.18847264	0.212649116	0.267577603	0.298248335	0.392323372	0.587024556	0.321740726	0.993737815	0.996234414	Bacteria.Verrucomicrobia.Verrucomicrobiae.Verrucomicrobiales.Verrucomicrobiaceae.Akkermansia	NUP133
113539	ENSG00000069424	rs538	0.822946982	0.980001218	0.549400784	0.783363003	-0.082110281	0.006222809	0.309455632	-0.096018582	0.365505994	0.247304177	0.514257739	0.347815227	0.624648033	0.469814769	0.993737815	0.998822488	Bacteria.Verrucomicrobia.Verrucomicrobiae.Verrucomicrobiales.Verrucomicrobiaceae.Akkermansia	KCNAB2
113540	ENSG00000069869	rs28825119	0.14202293	0.375597241	0.478593487	0.907415859	-0.283884363	0.209158941	0.207738313	0.037984169	0.191030691	0.234465173	0.291513904	0.325357325	0.28275026	0.265904089	0.993737815	0.998822488	Bacteria.Verrucomicrobia.Verrucomicrobiae.Verrucomicrobiales.Verrucomicrobiaceae.Akkermansia	NEDD4
113541	ENSG00000069943	rs28657774	0.757941397	0.529889576	0.77820247	0.791174673	-0.050461606	-0.259144573	0.06992165	-0.15166199	0.163059842	0.410358269	0.247233104	0.570455021	0.605877328	0.327961922	0.993737815	0.998822488	Bacteria.Verrucomicrobia.Verrucomicrobiae.Verrucomicrobiales.Verrucomicrobiaceae.Akkermansia	PIGB
113542	ENSG00000069956	rs11854569	0.13011941	0.027161227	0.753303575	0.292601488	-0.302712932	0.477308136	0.10496373	-0.353707219	0.197497751	0.21124715	0.332586965	0.333402461	0.270333441	0.050743201	0.993737815	0.996234414	Bacteria.Verrucomicrobia.Verrucomicrobiae.Verrucomicrobiales.Verrucomicrobiaceae.Akkermansia	MAPK6
113543	ENSG00000070010	rs5993649	0.248297859	0.101706205	0.24358001	0.177057983	0.327953831	-0.346800771	-0.437484038	0.42967329	0.281556777	0.208945604	0.371819415	0.31490408	0.376136893	0.117502825	0.993737815	0.996234414	Bacteria.Verrucomicrobia.Verrucomicrobiae.Verrucomicrobiales.Verrucomicrobiaceae.Akkermansia	UFD1
113544	ENSG00000070081	rs214086	0.364642342	0.048724355	0.855607942	0.161319965	0.241401387	-0.498356858	-0.065083914	0.487035738	0.264447115	0.248168703	0.356269908	0.343820461	0.442402578	0.072781249	0.993737815	0.996234414	Bacteria.Verrucomicrobia.Verrucomicrobiae.Verrucomicrobiales.Verrucomicrobiaceae.Akkermansia	NUCB2
113545	ENSG00000070087	rs2125101	0.595539891	0.64438707	0.94740163	0.894111681	-0.126050293	0.101894332	0.022770841	0.042970492	0.236309224	0.219741055	0.343858468	0.321593426	0.545569446	0.370966818	0.996195979	0.998822488	Bacteria.Verrucomicrobia.Verrucomicrobiae.Verrucomicrobiales.Verrucomicrobiaceae.Akkermansia	PFN2
113546	ENSG00000070371	rs11704250	0.00733759	0.062969535	0.071643727	0.465343188	-0.493344812	0.406386351	0.539936766	-0.231739948	0.178312131	0.214867728	0.29491697	0.315576272	0.058176735	0.086365981	0.993737815	0.996234414	Bacteria.Verrucomicrobia.Verrucomicrobiae.Verrucomicrobiales.Verrucomicrobiaceae.Akkermansia	CLTCL1
113547	ENSG00000070476	rs777501	0.102307952	0.197988198	0.292209587	0.486158964	-0.432024505	0.244646839	0.450715155	-0.217267203	0.260759323	0.188132688	0.424493834	0.310218491	0.239737633	0.177772807	0.993737815	0.996234414	Bacteria.Verrucomicrobia.Verrucomicrobiae.Verrucomicrobiales.Verrucomicrobiaceae.Akkermansia	ZXDC
113548	ENSG00000070526	rs60065367	0.156832326	0.774485188	0.020906416	0.118102942	-0.268908825	-0.069587975	0.610641695	-0.611122095	0.187771445	0.241884962	0.258048167	0.385947191	0.295923225	0.411994303	0.993737815	0.996234414	Bacteria.Verrucomicrobia.Verrucomicrobiae.Verrucomicrobiales.Verrucomicrobiaceae.Akkermansia	ST6GALNAC1
113549	ENSG00000070610	rs1570246	0.160830673	0.064242504	0.788805958	0.926378644	-0.296802272	0.33669685	-0.080465924	-0.024809646	0.209277769	0.178901188	0.299183741	0.267473046	0.299522899	0.087709893	0.993737815	0.998822488	Bacteria.Verrucomicrobia.Verrucomicrobiae.Verrucomicrobiales.Verrucomicrobiaceae.Akkermansia	GBA2
113550	ENSG00000070669	rs6465630	0.479353505	0.252463573	0.509823259	0.718109401	0.128078038	-0.242143545	0.171256843	-0.106494032	0.180040811	0.209741198	0.258418465	0.293746929	0.49561552	0.206216261	0.993737815	0.998822488	Bacteria.Verrucomicrobia.Verrucomicrobiae.Verrucomicrobiales.Verrucomicrobiaceae.Akkermansia	ASNS
113551	ENSG00000070718	rs1050262	0.232160644	0.039215666	0.536160494	0.574945075	0.270966079	-0.523383479	0.202931636	0.192109086	0.224699937	0.248787127	0.326317465	0.340868449	0.36279254	0.063429091	0.993737815	0.996234414	Bacteria.Verrucomicrobia.Verrucomicrobiae.Verrucomicrobiales.Verrucomicrobiaceae.Akkermansia	AP3M2
113552	ENSG00000070731	rs3809701	0.151372007	0.028234907	0.255235056	0.70281923	0.514059437	-0.482007301	0.585347565	-0.121238397	0.354152413	0.214858887	0.510017304	0.316402303	0.291715831	0.05209582	0.993737815	0.996234414	Bacteria.Verrucomicrobia.Verrucomicrobiae.Verrucomicrobiales.Verrucomicrobiaceae.Akkermansia	ST6GALNAC2
113553	ENSG00000070759	rs3790583	0.92977408	0.700350247	0.664247534	0.692328445	-0.015115331	-0.081421945	-0.117924601	0.121805061	0.170860057	0.210650426	0.27045895	0.30647718	0.65446944	0.389885819	0.993737815	0.996234414	Bacteria.Verrucomicrobia.Verrucomicrobiae.Verrucomicrobiales.Verrucomicrobiaceae.Akkermansia	TESK2
113554	ENSG00000070761	rs75119936	0.905498358	0.539173545	0.496368804	0.26174934	-0.021741403	-0.206349889	-0.181569583	0.499415417	0.182431885	0.334288648	0.265451974	0.441197249	0.6471538	0.331283842	0.993737815	0.996234414	Bacteria.Verrucomicrobia.Verrucomicrobiae.Verrucomicrobiales.Verrucomicrobiaceae.Akkermansia	CFAP20
113555	ENSG00000070950	rs604092	0.21430398	0.132980985	0.841432332	0.622130515	0.617444048	-0.426909572	-0.13025655	0.191771122	0.492421538	0.280635958	0.648521495	0.387289866	0.346894546	0.139456145	0.993737815	0.996234414	Bacteria.Verrucomicrobia.Verrucomicrobiae.Verrucomicrobiales.Verrucomicrobiaceae.Akkermansia	RAD18
113556	ENSG00000071073	rs2138082	0.2615625	0.198886539	0.329254476	0.345835242	0.28569934	-0.297575635	-0.355427875	0.287509444	0.252294822	0.229299084	0.361617709	0.302803976	0.383864417	0.178180242	0.993737815	0.996234414	Bacteria.Verrucomicrobia.Verrucomicrobiae.Verrucomicrobiales.Verrucomicrobiaceae.Akkermansia	MGAT4A
113557	ENSG00000071127	rs4697941	0.253175337	0.322265901	0.759129759	0.938832148	-0.546491177	0.294785201	0.181068714	-0.028344803	0.474080377	0.295586067	0.588080726	0.367967505	0.378328714	0.241953822	0.993737815	0.998822488	Bacteria.Verrucomicrobia.Verrucomicrobiae.Verrucomicrobiales.Verrucomicrobiaceae.Akkermansia	WDR1
113558	ENSG00000071189	rs11766489	0.01057151	0.0044926	0.96177889	0.453694379	-0.609237808	0.533165964	-0.016596031	0.234861838	0.231514263	0.181215302	0.345005492	0.311601095	0.072240967	0.014612029	0.996308256	0.996234414	Bacteria.Verrucomicrobia.Verrucomicrobiae.Verrucomicrobiales.Verrucomicrobiaceae.Akkermansia	SNX13
113559	ENSG00000071203	rs10897069	0.004355411	0.001149833	0.752234388	0.629815834	0.745457696	-0.650094048	0.118561052	-0.136199345	0.252437436	0.191239731	0.373994317	0.281261856	0.041981227	0.00584003	0.993737815	0.996234414	Bacteria.Verrucomicrobia.Verrucomicrobiae.Verrucomicrobiales.Verrucomicrobiaceae.Akkermansia	MS4A12
113560	ENSG00000071894	rs12548842	0.656248116	0.646246877	0.104169393	0.400980914	-0.107095337	-0.108763483	0.56281999	-0.284734307	0.239519442	0.235881205	0.341581132	0.336832221	0.568571358	0.371278933	0.993737815	0.996234414	Bacteria.Verrucomicrobia.Verrucomicrobiae.Verrucomicrobiales.Verrucomicrobiaceae.Akkermansia	CPSF1
113561	ENSG00000071994	rs4710731	0.879962876	0.983189957	0.538384433	0.467958043	-0.052506817	-0.006402886	-0.291620402	0.292929017	0.346345211	0.302739534	0.471507681	0.401258745	0.641689438	0.470840557	0.993737815	0.996234414	Bacteria.Verrucomicrobia.Verrucomicrobiae.Verrucomicrobiales.Verrucomicrobiaceae.Akkermansia	PDCD2
113562	ENSG00000072110	rs3784140	0.416038577	0.435939182	0.251291421	0.307673225	-0.151472893	-0.283375416	0.346873401	0.472730343	0.185070076	0.361522902	0.299707468	0.459826219	0.46758677	0.291028715	0.993737815	0.996234414	Bacteria.Verrucomicrobia.Verrucomicrobiae.Verrucomicrobiales.Verrucomicrobiaceae.Akkermansia	ACTN1
113563	ENSG00000072210	rs12453452	0.132476832	0.04918681	0.772291292	0.884965488	-0.304212599	0.525919347	0.091457512	-0.058859562	0.19971455	0.262446305	0.314752072	0.405262408	0.272644361	0.073223961	0.993737815	0.998822488	Bacteria.Verrucomicrobia.Verrucomicrobiae.Verrucomicrobiales.Verrucomicrobiaceae.Akkermansia	ALDH3A2
113564	ENSG00000072401	rs2790176	0.974956085	0.603340629	0.559578037	0.945405939	0.006488087	-0.129958599	0.166811604	0.023138738	0.205890609	0.248909609	0.284446192	0.336621822	0.662012941	0.357044474	0.993737815	0.998822488	Bacteria.Verrucomicrobia.Verrucomicrobiae.Verrucomicrobiales.Verrucomicrobiaceae.Akkermansia	UBE2D1
113565	ENSG00000072694	rs1674777	0.792726723	0.950237369	0.512301283	0.636935298	-0.052875219	0.018241537	0.192356044	-0.192601039	0.200407813	0.291182227	0.291969139	0.406175488	0.616910345	0.463117153	0.993737815	0.996234414	Bacteria.Verrucomicrobia.Verrucomicrobiae.Verrucomicrobiales.Verrucomicrobiaceae.Akkermansia	FCGR2B
113566	ENSG00000072736	rs7190307	0.41083353	0.404317251	0.585166111	0.833404236	-0.228608814	0.199168861	0.228056647	-0.080148054	0.276203751	0.237296655	0.415745527	0.37954035	0.464560571	0.278035964	0.993737815	0.998822488	Bacteria.Verrucomicrobia.Verrucomicrobiae.Verrucomicrobiales.Verrucomicrobiaceae.Akkermansia	NFATC3
113567	ENSG00000072756	rs1134196	0.056702811	0.005013063	0.150261951	0.30247421	-0.362125575	0.747222565	0.408527214	-0.44507454	0.186700137	0.257348379	0.280671817	0.428259224	0.179999406	0.015652627	0.993737815	0.996234414	Bacteria.Verrucomicrobia.Verrucomicrobiae.Verrucomicrobiales.Verrucomicrobiaceae.Akkermansia	TRNT1
113568	ENSG00000072832	rs28490410	0.452158748	0.890924634	0.021139853	0.211720301	-0.153836076	-0.023498074	0.721561988	-0.346231644	0.203405361	0.17069076	0.305498834	0.274552151	0.486487113	0.446921389	0.993737815	0.996234414	Bacteria.Verrucomicrobia.Verrucomicrobiae.Verrucomicrobiales.Verrucomicrobiaceae.Akkermansia	CRMP1
113569	ENSG00000072858	rs41271367	0.406896186	0.036767184	0.838972964	0.354166182	0.142063602	-0.645645007	-0.054532107	0.380260527	0.170196586	0.30289221	0.267300334	0.407521064	0.462175292	0.061288279	0.993737815	0.996234414	Bacteria.Verrucomicrobia.Verrucomicrobiae.Verrucomicrobiales.Verrucomicrobiaceae.Akkermansia	SIDT1
113570	ENSG00000072864	rs8047068	0.033409955	0.049967702	0.142782921	0.990861893	-0.453184357	0.473598312	0.427030615	0.003981813	0.208595217	0.237172193	0.287913041	0.346345828	0.137987846	0.073835458	0.993737815	0.999019696	Bacteria.Verrucomicrobia.Verrucomicrobiae.Verrucomicrobiales.Verrucomicrobiaceae.Akkermansia	NDE1
113571	ENSG00000073067	rs12701278	0.011889364	0.003509767	0.29651793	0.410541726	-0.445417899	0.892620088	0.268464605	-0.325329863	0.172169163	0.294784725	0.255131581	0.392815232	0.077278249	0.01235549	0.993737815	0.996234414	Bacteria.Verrucomicrobia.Verrucomicrobiae.Verrucomicrobiales.Verrucomicrobiaceae.Akkermansia	CYP2W1
113572	ENSG00000073417	rs12914674	0.151958626	0.003164976	0.873975301	0.798395228	0.235277145	-0.589964923	-0.036389613	0.075120339	0.162326277	0.192574481	0.228537397	0.292915217	0.292231541	0.011485226	0.993737815	0.998822488	Bacteria.Verrucomicrobia.Verrucomicrobiae.Verrucomicrobiales.Verrucomicrobiaceae.Akkermansia	PDE8A
113573	ENSG00000073584	rs11650704	0.070814495	0.002940301	0.893961422	0.553734906	-0.292765461	1.131159544	-0.030753484	-0.282081944	0.159430497	0.366223439	0.229832571	0.473915698	0.201582016	0.010817425	0.993737815	0.996234414	Bacteria.Verrucomicrobia.Verrucomicrobiae.Verrucomicrobiales.Verrucomicrobiaceae.Akkermansia	SMARCE1
113574	ENSG00000073605	rs4795400	0.003412666	0.000278883	0.322633792	0.566193394	0.597233971	-0.775564271	-0.282140512	0.159676525	0.196606986	0.201994476	0.283123807	0.276943672	0.035508782	0.002130617	0.993737815	0.996234414	Bacteria.Verrucomicrobia.Verrucomicrobiae.Verrucomicrobiales.Verrucomicrobiaceae.Akkermansia	GSDMB
113575	ENSG00000074071	rs761065	0.248715447	0.128117987	0.485182961	0.451104111	0.309331954	-0.328704216	-0.287208897	0.244385179	0.26580631	0.213317146	0.409162847	0.322375691	0.376136893	0.136911097	0.993737815	0.996234414	Bacteria.Verrucomicrobia.Verrucomicrobiae.Verrucomicrobiales.Verrucomicrobiaceae.Akkermansia	MRPS34
113576	ENSG00000074219	rs354030	0.009558133	0.018599461	0.169499466	0.630014922	-0.733910176	0.49600362	0.585937364	-0.153753897	0.274946992	0.205541291	0.421838674	0.317698362	0.070057328	0.039285593	0.993737815	0.996234414	Bacteria.Verrucomicrobia.Verrucomicrobiae.Verrucomicrobiales.Verrucomicrobiaceae.Akkermansia	TEAD2
113577	ENSG00000074370	rs8079766	0.434421293	0.979992539	0.116581005	0.298574173	-0.153780252	-0.005450049	0.522373959	-0.333405623	0.195538359	0.216499511	0.328506934	0.318210061	0.478187671	0.469814769	0.993737815	0.996234414	Bacteria.Verrucomicrobia.Verrucomicrobiae.Verrucomicrobiales.Verrucomicrobiaceae.Akkermansia	ATP2A3
113578	ENSG00000074621	rs3848150	0.89456287	0.034475783	0.068234015	0.949958619	-0.02235162	-0.845167049	0.471471636	-0.034450269	0.16800086	0.391430159	0.254323932	0.5468483	0.644649467	0.059177723	0.993737815	0.998822488	Bacteria.Verrucomicrobia.Verrucomicrobiae.Verrucomicrobiales.Verrucomicrobiaceae.Akkermansia	SLC24A1
113579	ENSG00000074695	rs7236989	0.3767844	0.739338578	0.024188728	0.09894143	-0.366302642	0.086121193	1.168291507	-0.587804901	0.411650445	0.257745214	0.506365436	0.351220453	0.448313942	0.401582208	0.993737815	0.996234414	Bacteria.Verrucomicrobia.Verrucomicrobiae.Verrucomicrobiales.Verrucomicrobiaceae.Akkermansia	LMAN1
113580	ENSG00000074696	rs6494528	0.154373625	0.017399219	0.696325856	0.597885697	0.364255811	-0.554200076	0.167721416	0.196346282	0.25281804	0.227169853	0.427867717	0.370459817	0.294010042	0.037425103	0.993737815	0.996234414	Bacteria.Verrucomicrobia.Verrucomicrobiae.Verrucomicrobiales.Verrucomicrobiaceae.Akkermansia	HACD3
113581	ENSG00000074842	rs4806994	0.175446098	0.245594324	0.41912489	0.551368298	-0.623937158	0.331005474	0.528315811	-0.244359227	0.455553267	0.282539079	0.649812063	0.408094162	0.312035658	0.203159236	0.993737815	0.996234414	Bacteria.Verrucomicrobia.Verrucomicrobiae.Verrucomicrobiales.Verrucomicrobiaceae.Akkermansia	MYDGF
113582	ENSG00000075131	rs11071888	0.822597577	0.365686786	0.60078877	0.918507159	0.045912768	-0.220403443	0.162631703	0.039101738	0.203966778	0.241974361	0.309302767	0.380712512	0.624584867	0.26104967	0.993737815	0.998822488	Bacteria.Verrucomicrobia.Verrucomicrobiae.Verrucomicrobiales.Verrucomicrobiaceae.Akkermansia	TIPIN
113583	ENSG00000075142	rs43110	0.334461687	0.148438458	0.442077201	0.606582864	-0.189120729	0.425346335	-0.218988333	0.20971946	0.194512802	0.290899503	0.283168987	0.405306327	0.423888604	0.148574777	0.993737815	0.996234414	Bacteria.Verrucomicrobia.Verrucomicrobiae.Verrucomicrobiales.Verrucomicrobiaceae.Akkermansia	SRI
113584	ENSG00000075234	rs6008504	0.112806873	0.035209167	0.731253933	0.560436415	-0.318027342	0.687279973	0.102774737	-0.284448402	0.197889175	0.319638181	0.297969925	0.486104756	0.252409317	0.059722322	0.993737815	0.996234414	Bacteria.Verrucomicrobia.Verrucomicrobiae.Verrucomicrobiales.Verrucomicrobiaceae.Akkermansia	TTC38
113585	ENSG00000075340	rs2074815	0.012212013	5.54E-05	0.894796946	0.712989536	-0.409171783	0.920846608	0.031194863	-0.110380626	0.158784612	0.213594745	0.234993909	0.298785909	0.078169699	0.000617453	0.993737815	0.998822488	Bacteria.Verrucomicrobia.Verrucomicrobiae.Verrucomicrobiales.Verrucomicrobiaceae.Akkermansia	ADD2
113586	ENSG00000075391	rs12406988	0.032804976	0.164943679	0.022749733	0.32882799	-0.335223172	0.311898857	0.560904552	-0.351323436	0.153749966	0.222116377	0.240502897	0.357124449	0.136646747	0.158190976	0.993737815	0.996234414	Bacteria.Verrucomicrobia.Verrucomicrobiae.Verrucomicrobiales.Verrucomicrobiaceae.Akkermansia	RASAL2
113587	ENSG00000075651	rs73046033	0.851184677	0.247060126	0.38089571	0.977175797	-0.029843647	-0.307313729	0.209658788	-0.013283245	0.158452614	0.263139949	0.237667158	0.462533328	0.631869538	0.203415047	0.993737815	0.998822488	Bacteria.Verrucomicrobia.Verrucomicrobiae.Verrucomicrobiales.Verrucomicrobiaceae.Akkermansia	PLD1
113588	ENSG00000075790	rs2807	0.224985504	0.086190894	0.675940685	0.968371965	0.422758405	-0.404367266	0.242340612	0.014169528	0.345151259	0.232146221	0.577173606	0.356009725	0.355757724	0.106353127	0.993737815	0.998822488	Bacteria.Verrucomicrobia.Verrucomicrobiae.Verrucomicrobiales.Verrucomicrobiaceae.Akkermansia	BCAP29
113589	ENSG00000075826	rs3750632	0.895530438	0.245373385	0.711459707	0.903704292	0.014350613	-0.180458609	0.064440348	-0.030389064	0.108868091	0.153962731	0.173462769	0.25022045	0.644649467	0.203159236	0.993737815	0.998822488	Bacteria.Verrucomicrobia.Verrucomicrobiae.Verrucomicrobiales.Verrucomicrobiaceae.Akkermansia	SEC31B
113590	ENSG00000075975	rs7956	0.845686541	0.038828102	0.671348391	0.01106038	0.033471814	-0.574777158	-0.112405905	0.921423284	0.171306151	0.272658553	0.263739333	0.352429355	0.630456141	0.062972424	0.993737815	0.996234414	Bacteria.Verrucomicrobia.Verrucomicrobiae.Verrucomicrobiales.Verrucomicrobiaceae.Akkermansia	MKRN2
113591	ENSG00000076555	rs61934262	0.975314073	0.451846364	0.217604113	0.418740701	0.006903519	-0.149586809	0.383724161	-0.225639297	0.222251802	0.197649729	0.308259552	0.277299088	0.662012941	0.29686761	0.993737815	0.996234414	Bacteria.Verrucomicrobia.Verrucomicrobiae.Verrucomicrobiales.Verrucomicrobiaceae.Akkermansia	ACACB
113592	ENSG00000076650	rs2287681	0.70783152	0.637342728	0.963964331	0.95399196	-0.086195077	0.142540771	0.013769721	0.023255322	0.229002428	0.300968154	0.303624295	0.401547849	0.58870234	0.368198629	0.996308256	0.998822488	Bacteria.Verrucomicrobia.Verrucomicrobiae.Verrucomicrobiales.Verrucomicrobiaceae.Akkermansia	GPATCH1
113593	ENSG00000076924	rs4134809	0.294277651	0.022078079	0.864448566	0.540238209	0.241088013	-0.496835974	0.0598282	0.206643105	0.228045352	0.211927192	0.349094717	0.335646436	0.40046064	0.043993485	0.993737815	0.996234414	Bacteria.Verrucomicrobia.Verrucomicrobiae.Verrucomicrobiales.Verrucomicrobiaceae.Akkermansia	XAB2
113594	ENSG00000077152	rs17490864	0.748026473	0.376808218	0.969448726	0.46781467	0.059684019	-0.271222912	-0.010125588	0.411666432	0.185015851	0.30481527	0.263376743	0.563724745	0.601948106	0.266236486	0.996308256	0.996234414	Bacteria.Verrucomicrobia.Verrucomicrobiae.Verrucomicrobiales.Verrucomicrobiaceae.Akkermansia	UBE2T
113595	ENSG00000077157	rs1040010	0.041507462	0.070081026	0.44080715	0.926654964	-0.700094626	0.436754916	0.351471303	-0.029977817	0.336745814	0.237206932	0.453211966	0.324412294	0.152319399	0.092925233	0.993737815	0.998822488	Bacteria.Verrucomicrobia.Verrucomicrobiae.Verrucomicrobiales.Verrucomicrobiaceae.Akkermansia	PPP1R12B
113596	ENSG00000077380	rs4667694	0.810390955	0.046883572	0.53095291	0.423965983	0.043533205	-0.431758499	0.178041432	0.260583245	0.180721912	0.213181972	0.282662849	0.323885462	0.622121751	0.070848562	0.993737815	0.996234414	Bacteria.Verrucomicrobia.Verrucomicrobiae.Verrucomicrobiales.Verrucomicrobiaceae.Akkermansia	DYNC1I2
113597	ENSG00000077458	rs1622515	0.468617541	0.841505025	0.319097541	0.612225269	-0.141637198	0.034010885	0.329882796	-0.135059085	0.194305849	0.169412176	0.328604154	0.265174258	0.493522207	0.432165355	0.993737815	0.996234414	Bacteria.Verrucomicrobia.Verrucomicrobiae.Verrucomicrobiales.Verrucomicrobiaceae.Akkermansia	FAM76B
113598	ENSG00000077616	rs7358331	0.156598552	0.104239328	0.373539843	0.827853093	-0.238907763	0.26771015	0.237704254	-0.059195606	0.166727051	0.16250947	0.265312049	0.271140911	0.295702796	0.119306487	0.993737815	0.998822488	Bacteria.Verrucomicrobia.Verrucomicrobiae.Verrucomicrobiales.Verrucomicrobiaceae.Akkermansia	NAALAD2
113599	ENSG00000077782	rs17175631	0.089004922	0.290927045	0.131024342	0.826486393	-0.266459686	0.358859422	0.354181606	-0.093004566	0.154369272	0.337077222	0.231631007	0.422589961	0.226833876	0.225623832	0.993737815	0.998822488	Bacteria.Verrucomicrobia.Verrucomicrobiae.Verrucomicrobiales.Verrucomicrobiaceae.Akkermansia	FGFR1
113600	ENSG00000078070	rs13098857	0.510948282	0.767192605	0.528711415	0.744987274	-0.274918215	0.075142091	0.410783582	-0.126134051	0.415947272	0.252772295	0.648616427	0.386177335	0.51097375	0.409571201	0.993737815	0.998822488	Bacteria.Verrucomicrobia.Verrucomicrobiae.Verrucomicrobiales.Verrucomicrobiaceae.Akkermansia	MCCC1
113601	ENSG00000078098	rs10186588	0.182939444	0.227594812	0.362166409	0.74172701	-0.300308857	0.24402638	0.302051821	-0.10531463	0.22312842	0.200365058	0.329173851	0.318214452	0.320111165	0.195042925	0.993737815	0.998822488	Bacteria.Verrucomicrobia.Verrucomicrobiae.Verrucomicrobiales.Verrucomicrobiaceae.Akkermansia	FAP
113602	ENSG00000078114	rs7916491	0.064352178	0.01614066	0.437287977	0.149685635	0.728907088	-0.626569849	-0.39637165	0.502425366	0.387462526	0.253763136	0.507176757	0.344687421	0.190764846	0.03538256	0.993737815	0.996234414	Bacteria.Verrucomicrobia.Verrucomicrobiae.Verrucomicrobiales.Verrucomicrobiaceae.Akkermansia	NEBL
113603	ENSG00000078124	rs1945084	0.653817251	0.729937821	0.180631594	0.116866908	-0.126232813	0.085814022	-0.530099929	0.51753219	0.280198083	0.247533964	0.391758903	0.325721424	0.568571358	0.398692471	0.993737815	0.996234414	Bacteria.Verrucomicrobia.Verrucomicrobiae.Verrucomicrobiales.Verrucomicrobiaceae.Akkermansia	ACER3
113604	ENSG00000078140	rs305112	0.349454216	0.420276666	0.187460688	0.229195743	-0.420134401	0.219982858	0.83545203	-0.462416835	0.44584068	0.27124656	0.627243571	0.381004222	0.431035601	0.284084616	0.993737815	0.996234414	Bacteria.Verrucomicrobia.Verrucomicrobiae.Verrucomicrobiales.Verrucomicrobiaceae.Akkermansia	UBE2K
113605	ENSG00000078237	rs1046161	0.044402847	0.00451498	0.985063336	0.646219979	0.435490489	-0.689754015	0.005547752	0.140146163	0.212498365	0.234576346	0.295211003	0.303917667	0.157120595	0.014658265	0.997183397	0.996234414	Bacteria.Verrucomicrobia.Verrucomicrobiae.Verrucomicrobiales.Verrucomicrobiaceae.Akkermansia	TIGAR
113606	ENSG00000078269	rs9356200	0.602864986	0.876009781	0.673076402	0.113971473	-0.128863904	-0.032197584	-0.150546514	0.471900072	0.24648855	0.205556546	0.355214704	0.294602601	0.54731723	0.442406217	0.993737815	0.996234414	Bacteria.Verrucomicrobia.Verrucomicrobiae.Verrucomicrobiales.Verrucomicrobiaceae.Akkermansia	SYNJ2
113607	ENSG00000078369	rs184495980	0.271120329	0.53176292	0.493168507	0.785000429	-0.199165333	0.255291427	0.186262494	-0.144975883	0.179463529	0.406109598	0.270293595	0.529260719	0.390260633	0.328416441	0.993737815	0.998822488	Bacteria.Verrucomicrobia.Verrucomicrobiae.Verrucomicrobiales.Verrucomicrobiaceae.Akkermansia	GNB1
113608	ENSG00000078725	rs3758338	0.117603584	0.03226317	0.373552435	0.51670825	0.290671706	-0.861812101	-0.242482111	0.353745913	0.183316357	0.393994575	0.270651997	0.54261069	0.255667558	0.056291592	0.993737815	0.996234414	Bacteria.Verrucomicrobia.Verrucomicrobiae.Verrucomicrobiales.Verrucomicrobiaceae.Akkermansia	BRINP1
113609	ENSG00000078808	rs17568	0.804243261	0.415438573	0.370615657	0.460215913	-0.043767275	-0.215489084	0.237193303	-0.307424652	0.175872348	0.262944989	0.263117922	0.413851772	0.620714374	0.282487302	0.993737815	0.996234414	Bacteria.Verrucomicrobia.Verrucomicrobiae.Verrucomicrobiales.Verrucomicrobiaceae.Akkermansia	SDF4
113610	ENSG00000079150	rs2886712	0.000197633	1.43E-05	0.0027149	0.205880625	-0.594304411	0.911486952	0.698764137	-0.437408499	0.150747351	0.194408362	0.224263801	0.342378316	0.004996975	0.000213362	0.993737815	0.996234414	Bacteria.Verrucomicrobia.Verrucomicrobiae.Verrucomicrobiales.Verrucomicrobiaceae.Akkermansia	FKBP7
113611	ENSG00000079156	rs3099471	0.025387837	0.002937857	0.2305778	0.958944305	-0.331294091	0.87616512	0.265474846	0.022739269	0.14483677	0.283640605	0.219392585	0.440049977	0.120207819	0.010817425	0.993737815	0.998822488	Bacteria.Verrucomicrobia.Verrucomicrobiae.Verrucomicrobiales.Verrucomicrobiaceae.Akkermansia	OSBPL6
113612	ENSG00000079739	rs860606	0.385557048	0.302822421	0.922590454	0.896039519	0.406102691	-0.277212772	-0.061736479	0.050126439	0.464913632	0.266933163	0.632912612	0.38214744	0.452575681	0.23188273	0.993737815	0.998822488	Bacteria.Verrucomicrobia.Verrucomicrobiae.Verrucomicrobiales.Verrucomicrobiaceae.Akkermansia	PGM1
113613	ENSG00000079785	rs807632	0.768339697	0.245665699	0.377447248	0.881489217	0.081430163	-0.251882417	0.354012189	-0.044656686	0.275322414	0.215034197	0.398394848	0.298387455	0.611290497	0.203159236	0.993737815	0.998822488	Bacteria.Verrucomicrobia.Verrucomicrobiae.Verrucomicrobiales.Verrucomicrobiaceae.Akkermansia	DDX1
113614	ENSG00000079841	rs1055270	0.949559736	0.5352129	0.664602749	0.230922329	0.011842664	-0.172427478	-0.115171094	0.506370645	0.186496595	0.276621054	0.264442224	0.418785354	0.658497139	0.329866307	0.993737815	0.996234414	Bacteria.Verrucomicrobia.Verrucomicrobiae.Verrucomicrobiales.Verrucomicrobiaceae.Akkermansia	RIMS1
113615	ENSG00000079950	rs3757299	0.260864089	0.277621113	0.601649417	0.577709608	-0.207065458	0.371501514	0.143453701	-0.256345058	0.182584785	0.339359522	0.273476479	0.458162337	0.383864417	0.219426639	0.993737815	0.996234414	Bacteria.Verrucomicrobia.Verrucomicrobiae.Verrucomicrobiales.Verrucomicrobiaceae.Akkermansia	STX7
113616	ENSG00000080493	rs16846687	0.783265532	0.578965378	0.984792471	0.26146602	-0.052336186	-0.172832174	0.005021337	0.445221491	0.189493754	0.309925703	0.262439286	0.393085048	0.615228511	0.348433976	0.997183397	0.996234414	Bacteria.Verrucomicrobia.Verrucomicrobiae.Verrucomicrobiales.Verrucomicrobiaceae.Akkermansia	SLC4A4
113617	ENSG00000080644	rs3825845	0.366615998	0.21362751	0.506717258	0.452996614	-0.151785607	0.321864042	-0.163957446	0.268769621	0.16696627	0.256308491	0.245592677	0.356035161	0.443308078	0.187511706	0.993737815	0.996234414	Bacteria.Verrucomicrobia.Verrucomicrobiae.Verrucomicrobiales.Verrucomicrobiaceae.Akkermansia	CHRNA3
113618	ENSG00000080815	rs362344	0.61342423	0.835170173	0.188153318	0.159219214	-0.086475563	0.046663284	0.358015315	-0.459141575	0.170360772	0.22337682	0.269219671	0.322479468	0.552740803	0.430452789	0.993737815	0.996234414	Bacteria.Verrucomicrobia.Verrucomicrobiae.Verrucomicrobiales.Verrucomicrobiaceae.Akkermansia	PSEN1
113619	ENSG00000080819	rs34791160	0.485489411	0.273148045	0.289515625	0.333804623	0.172994508	-0.230379842	0.390531919	-0.296899695	0.246624774	0.2084782	0.365746315	0.304946917	0.498383454	0.216893775	0.993737815	0.996234414	Bacteria.Verrucomicrobia.Verrucomicrobiae.Verrucomicrobiales.Verrucomicrobiaceae.Akkermansia	CPOX
113620	ENSG00000080823	rs55780831	0.089757514	3.09E-06	0.54231459	0.180158286	0.272353606	-1.204932779	-0.142364598	0.561596055	0.158163303	0.236297127	0.232433694	0.4145787	0.22785562	6.84E-05	0.993737815	0.996234414	Bacteria.Verrucomicrobia.Verrucomicrobiae.Verrucomicrobiales.Verrucomicrobiaceae.Akkermansia	MOK
113621	ENSG00000080839	rs1744765	0.375143326	0.288310416	0.638875682	0.876193773	0.466923751	-0.330035633	0.429697159	-0.080012938	0.522916734	0.308311314	0.911441457	0.511585893	0.446837943	0.224175564	0.993737815	0.998822488	Bacteria.Verrucomicrobia.Verrucomicrobiae.Verrucomicrobiales.Verrucomicrobiaceae.Akkermansia	RBL1
113622	ENSG00000081014	rs2306335	0.33320248	0.43768598	0.877232864	0.607319575	-0.401703889	0.186591829	-0.100711646	0.197102679	0.412074464	0.238961689	0.649424371	0.381705794	0.423150246	0.291370711	0.993737815	0.996234414	Bacteria.Verrucomicrobia.Verrucomicrobiae.Verrucomicrobiales.Verrucomicrobiaceae.Akkermansia	AP4E1
113623	ENSG00000081665	rs201646291	0.00016598	4.84E-05	0.003234256	0.00397376	-0.98768587	0.848512595	0.985723593	-0.835401489	0.247293412	0.195081448	0.322537833	0.279862513	0.004512548	0.000558445	0.993737815	0.996234414	Bacteria.Verrucomicrobia.Verrucomicrobiae.Verrucomicrobiales.Verrucomicrobiaceae.Akkermansia	ZNF506
113624	ENSG00000081791	rs351259	0.247759381	0.86195521	0.056494271	0.382154198	-0.235841742	0.039738199	0.561370318	-0.340075071	0.20224344	0.227640225	0.289173301	0.38653211	0.376136893	0.43796419	0.993737815	0.996234414	Bacteria.Verrucomicrobia.Verrucomicrobiae.Verrucomicrobiales.Verrucomicrobiaceae.Akkermansia	DELE1
113625	ENSG00000081803	rs2501444	0.914780042	0.019056158	0.114819976	0.827719265	0.01861112	-0.648374986	0.41747196	0.084391217	0.173252315	0.269762576	0.261246513	0.386242307	0.649636702	0.03987493	0.993737815	0.998822488	Bacteria.Verrucomicrobia.Verrucomicrobiae.Verrucomicrobiales.Verrucomicrobiaceae.Akkermansia	CADPS2
113626	ENSG00000082014	rs2429247	0.55898524	0.819386175	0.634590022	0.928256134	-0.14692137	0.049079919	0.196888124	0.029569752	0.250150761	0.214092236	0.412338875	0.32715839	0.533206173	0.425294671	0.993737815	0.998822488	Bacteria.Verrucomicrobia.Verrucomicrobiae.Verrucomicrobiales.Verrucomicrobiaceae.Akkermansia	SMARCD3
113627	ENSG00000082146	rs2243791	0.56566209	0.445867058	0.617788072	0.823119551	-0.101648022	0.190948282	-0.153193	0.091722352	0.176057207	0.248982489	0.305556691	0.408698407	0.536067545	0.294406945	0.993737815	0.998822488	Bacteria.Verrucomicrobia.Verrucomicrobiae.Verrucomicrobiales.Verrucomicrobiaceae.Akkermansia	STRADB
113628	ENSG00000082269	rs16869373	0.38809665	0.034549229	0.855329015	0.482787317	0.145306009	-0.594688332	0.047175589	0.264742653	0.167246147	0.275539523	0.257736033	0.375088017	0.453287213	0.059218255	0.993737815	0.996234414	Bacteria.Verrucomicrobia.Verrucomicrobiae.Verrucomicrobiales.Verrucomicrobiaceae.Akkermansia	FAM135A
113629	ENSG00000082438	rs28584669	0.827793024	0.172620648	0.337470216	0.535055811	-0.039976512	-0.389161517	0.267795567	0.27894472	0.183044422	0.282252486	0.277163082	0.447331319	0.626085508	0.163028111	0.993737815	0.996234414	Bacteria.Verrucomicrobia.Verrucomicrobiae.Verrucomicrobiales.Verrucomicrobiaceae.Akkermansia	COBLL1
113630	ENSG00000082515	rs286621	0.899297161	0.693165708	0.833851267	0.777795288	0.047244728	-0.096331979	-0.108586965	0.098895734	0.371896639	0.24308143	0.515617082	0.349022972	0.645964758	0.387568645	0.993737815	0.998822488	Bacteria.Verrucomicrobia.Verrucomicrobiae.Verrucomicrobiales.Verrucomicrobiaceae.Akkermansia	MRPL22
113631	ENSG00000082701	rs334558	0.169774013	0.421650449	0.256342914	0.741853863	-0.269056577	0.168216861	0.369192775	-0.099005678	0.193830565	0.208034692	0.322438122	0.299304144	0.306394768	0.284330569	0.993737815	0.998822488	Bacteria.Verrucomicrobia.Verrucomicrobiae.Verrucomicrobiales.Verrucomicrobiaceae.Akkermansia	GSK3B
113632	ENSG00000083067	rs7036129	0.431759766	0.854215434	0.630923276	0.618136612	-0.116131235	0.048838837	0.116183804	0.205353004	0.146810089	0.264761428	0.240707885	0.410001566	0.477127464	0.435565287	0.993737815	0.996234414	Bacteria.Verrucomicrobia.Verrucomicrobiae.Verrucomicrobiales.Verrucomicrobiaceae.Akkermansia	TRPM3
113633	ENSG00000083097	rs683792	0.738696436	0.919816496	0.381932241	0.380136254	-0.065044885	0.022082827	0.243562983	-0.288992302	0.194170739	0.218531957	0.276705866	0.327073901	0.599977755	0.454681439	0.993737815	0.996234414	Bacteria.Verrucomicrobia.Verrucomicrobiae.Verrucomicrobiales.Verrucomicrobiaceae.Akkermansia	DOP1A
113634	ENSG00000083099	rs34012596	0.571030468	0.38329111	0.887847241	0.21474846	-0.104742379	-0.199061283	0.039828639	0.472114913	0.18395835	0.226799086	0.281326042	0.376888791	0.537313315	0.268765498	0.993737815	0.996234414	Bacteria.Verrucomicrobia.Verrucomicrobiae.Verrucomicrobiales.Verrucomicrobiaceae.Akkermansia	LYRM2
113635	ENSG00000083168	rs4737028	0.214042095	0.287852949	0.613112569	0.487188073	-0.277637759	0.263633845	0.165749551	0.290954591	0.221292562	0.246044769	0.32624694	0.416416751	0.346692588	0.224013897	0.993737815	0.996234414	Bacteria.Verrucomicrobia.Verrucomicrobiae.Verrucomicrobiales.Verrucomicrobiaceae.Akkermansia	KAT6A
113636	ENSG00000083544	rs4886238	0.468493282	0.98435314	0.777753106	0.184664303	-0.160484376	-0.004181277	-0.093266198	0.427892143	0.220099712	0.212396976	0.329091007	0.31919258	0.493522207	0.47114625	0.993737815	0.996234414	Bacteria.Verrucomicrobia.Verrucomicrobiae.Verrucomicrobiales.Verrucomicrobiaceae.Akkermansia	TDRD3
113637	ENSG00000083807	rs4801273	0.101859313	0.038098237	0.970292605	0.864325644	-0.378487494	0.424153155	0.01351359	-0.054467763	0.228140803	0.200425704	0.361491895	0.317525998	0.239035083	0.062295175	0.996308256	0.998822488	Bacteria.Verrucomicrobia.Verrucomicrobiae.Verrucomicrobiales.Verrucomicrobiaceae.Akkermansia	SLC27A5
113638	ENSG00000083828	rs1864225	0.051270091	0.010937295	0.35589525	0.240133876	0.407786819	-0.568656287	-0.273497083	0.34456407	0.205404088	0.217150765	0.29416596	0.29068826	0.172842718	0.027060533	0.993737815	0.996234414	Bacteria.Verrucomicrobia.Verrucomicrobiae.Verrucomicrobiales.Verrucomicrobiaceae.Akkermansia	ZNF586
113639	ENSG00000083844	rs4801445	0.04115111	0.161127075	0.203401503	0.735998859	-0.335977044	0.287755151	0.324549736	0.097503961	0.161312752	0.20304441	0.252634577	0.287976734	0.151672102	0.156537512	0.993737815	0.998822488	Bacteria.Verrucomicrobia.Verrucomicrobiae.Verrucomicrobiales.Verrucomicrobiaceae.Akkermansia	ZNF264
113640	ENSG00000083845	rs73939637	0.790243149	0.298740947	0.84696718	0.99478816	0.054181062	-0.221878919	0.058964997	-0.002035998	0.202867321	0.211840093	0.304336411	0.310511854	0.616115388	0.22994462	0.993737815	0.999019696	Bacteria.Verrucomicrobia.Verrucomicrobiae.Verrucomicrobiales.Verrucomicrobiaceae.Akkermansia	RPS5
113641	ENSG00000084072	rs12094291	0.933163615	0.238096951	0.802806488	0.651757547	0.018514091	-0.2137785	0.078222514	0.143643248	0.219919636	0.179563631	0.311986681	0.316822857	0.6549674	0.200126434	0.993737815	0.996234414	Bacteria.Verrucomicrobia.Verrucomicrobiae.Verrucomicrobiales.Verrucomicrobiaceae.Akkermansia	PPIE
113642	ENSG00000084090	rs11164062	0.441148717	0.260943339	0.882370451	0.859294773	0.448822038	-0.371943696	0.116098449	0.082788569	0.579177682	0.328025051	0.781603347	0.465193143	0.482025409	0.211206885	0.993737815	0.998822488	Bacteria.Verrucomicrobia.Verrucomicrobiae.Verrucomicrobiales.Verrucomicrobiaceae.Akkermansia	STARD7
113643	ENSG00000084112	rs11114069	0.460150529	0.865615782	0.378566627	0.213657291	-0.154456316	-0.032125976	0.250504828	0.458682209	0.20789701	0.189097911	0.282577125	0.3652843	0.489136892	0.43918006	0.993737815	0.996234414	Bacteria.Verrucomicrobia.Verrucomicrobiae.Verrucomicrobiales.Verrucomicrobiaceae.Akkermansia	SSH1
113644	ENSG00000084623	rs10158306	0.297884194	0.643155231	0.342955214	0.927502908	-0.195797437	0.163303214	0.255033975	0.06300878	0.186604741	0.35086473	0.26699147	0.689863163	0.403198449	0.370807978	0.993737815	0.998822488	Bacteria.Verrucomicrobia.Verrucomicrobiae.Verrucomicrobiales.Verrucomicrobiaceae.Akkermansia	EIF3I
113645	ENSG00000084710	rs4665285	0.464006771	0.059652471	0.566346994	0.817451401	0.123472045	-0.500871496	0.146246694	0.094159255	0.1676359	0.261367274	0.253751541	0.406301593	0.49129038	0.083409456	0.993737815	0.998822488	Bacteria.Verrucomicrobia.Verrucomicrobiae.Verrucomicrobiales.Verrucomicrobiaceae.Akkermansia	EFR3B
113646	ENSG00000084734	rs8179252	0.420749433	0.573138974	0.028596179	0.031570229	-0.235009499	0.140413635	0.840057542	-0.819217901	0.290071387	0.247967645	0.375349537	0.372956884	0.470304576	0.346112197	0.993737815	0.996234414	Bacteria.Verrucomicrobia.Verrucomicrobiae.Verrucomicrobiales.Verrucomicrobiaceae.Akkermansia	GCKR
113647	ENSG00000084764	rs3754733	0.321810364	0.326628499	0.601880602	0.6134049	0.304677685	-0.21053692	-0.230585572	0.157563016	0.305215808	0.213035274	0.439862794	0.310389326	0.416333822	0.243225294	0.993737815	0.996234414	Bacteria.Verrucomicrobia.Verrucomicrobiae.Verrucomicrobiales.Verrucomicrobiaceae.Akkermansia	MAPRE3
113648	ENSG00000085063	rs10501128	0.25670825	0.000809627	0.90199363	0.070787215	0.184618322	-0.885777111	-0.031678373	0.672646601	0.161363343	0.252270151	0.256260703	0.366264999	0.381354202	0.004497107	0.993737815	0.996234414	Bacteria.Verrucomicrobia.Verrucomicrobiae.Verrucomicrobiales.Verrucomicrobiaceae.Akkermansia	CD59
113649	ENSG00000085377	rs6927596	0.226548782	0.432786949	0.215761025	0.366419108	-0.287500101	0.172866939	0.441397662	-0.295712618	0.235523714	0.219024382	0.353154943	0.325153534	0.356890478	0.289604532	0.993737815	0.996234414	Bacteria.Verrucomicrobia.Verrucomicrobiae.Verrucomicrobiales.Verrucomicrobiaceae.Akkermansia	PREP
113650	ENSG00000085382	rs2499655	0.95673327	0.954285224	0.146636434	0.024595706	-0.01586262	-0.012262117	-0.568281387	0.717516446	0.291271528	0.213088817	0.386900836	0.311912435	0.6608252	0.463628671	0.993737815	0.996234414	Bacteria.Verrucomicrobia.Verrucomicrobiae.Verrucomicrobiales.Verrucomicrobiaceae.Akkermansia	HACE1
113651	ENSG00000085491	rs12047867	7.61E-06	3.31E-07	0.01854647	0.00863272	1.320404899	-1.253830319	-0.843175059	0.773020539	0.271764583	0.220814734	0.34924318	0.285554874	0.000534741	1.12E-05	0.993737815	0.996234414	Bacteria.Verrucomicrobia.Verrucomicrobiae.Verrucomicrobiales.Verrucomicrobiaceae.Akkermansia	SLC25A24
113652	ENSG00000085719	rs8041	0.091636234	0.1558121	0.227422086	0.545793415	-0.696007795	0.392135394	0.684850102	-0.226991138	0.4066031	0.273132984	0.562105158	0.373824951	0.230925745	0.153082468	0.993737815	0.996234414	Bacteria.Verrucomicrobia.Verrucomicrobiae.Verrucomicrobiales.Verrucomicrobiaceae.Akkermansia	CPNE3
113653	ENSG00000085721	rs11075256	0.009622827	0.005662437	0.646434539	0.594623842	-0.784590643	0.587363779	0.224298139	-0.172324294	0.294210896	0.205354039	0.486724966	0.322255641	0.070057328	0.017141861	0.993737815	0.996234414	Bacteria.Verrucomicrobia.Verrucomicrobiae.Verrucomicrobiales.Verrucomicrobiaceae.Akkermansia	RRN3
113654	ENSG00000085832	rs150873945	0.449935473	0.093358432	0.537406185	0.110441742	0.156857739	-0.548713428	-0.178322223	0.711340846	0.206380118	0.322289502	0.287626121	0.439653986	0.485599815	0.111890601	0.993737815	0.996234414	Bacteria.Verrucomicrobia.Verrucomicrobiae.Verrucomicrobiales.Verrucomicrobiaceae.Akkermansia	EPS15
113655	ENSG00000085978	rs3816234	0.931255588	0.899937968	0.15225925	0.07269822	-0.027571683	-0.029404451	-0.582646158	0.563430188	0.318397934	0.232953617	0.40228847	0.308918767	0.654732358	0.44935391	0.993737815	0.996234414	Bacteria.Verrucomicrobia.Verrucomicrobiae.Verrucomicrobiales.Verrucomicrobiaceae.Akkermansia	ATG16L1
113656	ENSG00000085982	rs62192778	0.444437446	0.868695306	0.705737228	0.279304277	-0.135121897	0.059108605	0.095514269	0.544378965	0.175634027	0.356160473	0.251866184	0.49903993	0.484571827	0.440073921	0.993737815	0.996234414	Bacteria.Verrucomicrobia.Verrucomicrobiae.Verrucomicrobiales.Verrucomicrobiaceae.Akkermansia	USP40
113657	ENSG00000086062	rs3824458	0.807527043	0.893963079	0.72107163	0.430498439	0.049325588	0.029900934	0.11285589	-0.242711118	0.201660328	0.223464655	0.314751049	0.305986331	0.621541264	0.447695051	0.993737815	0.996234414	Bacteria.Verrucomicrobia.Verrucomicrobiae.Verrucomicrobiales.Verrucomicrobiaceae.Akkermansia	B4GALT1
113658	ENSG00000086102	rs831265	0.137385011	0.085046125	0.502551045	0.935817486	-0.263276826	0.523311208	0.170307768	-0.036821868	0.175066084	0.299310042	0.252614452	0.455516646	0.278524183	0.105520751	0.993737815	0.998822488	Bacteria.Verrucomicrobia.Verrucomicrobiae.Verrucomicrobiales.Verrucomicrobiaceae.Akkermansia	NFX1
113659	ENSG00000086289	rs4723717	0.017292256	4.62E-05	0.817259522	0.577758445	0.395938045	-0.832273918	-0.056873186	0.19513208	0.162135577	0.190780674	0.24514804	0.348802022	0.095462863	0.000545581	0.993737815	0.996234414	Bacteria.Verrucomicrobia.Verrucomicrobiae.Verrucomicrobiales.Verrucomicrobiaceae.Akkermansia	EPDR1
113660	ENSG00000086300	rs12669686	0.756535589	0.978271846	0.536594477	0.692115793	-0.064685276	0.009561485	0.195256172	-0.181006753	0.207774801	0.349737857	0.314310727	0.455104333	0.605329547	0.469487159	0.993737815	0.996234414	Bacteria.Verrucomicrobia.Verrucomicrobiae.Verrucomicrobiales.Verrucomicrobiaceae.Akkermansia	SNX10
113661	ENSG00000086475	rs72783317	0.183046922	0.940638785	0.195470481	0.446435966	-0.248708111	-0.022834053	0.36015199	0.323260664	0.184835234	0.305467403	0.27538283	0.422038075	0.320111165	0.460661898	0.993737815	0.996234414	Bacteria.Verrucomicrobia.Verrucomicrobiae.Verrucomicrobiales.Verrucomicrobiaceae.Akkermansia	SEPHS1
113662	ENSG00000086504	rs11557300	0.440233709	0.297611031	0.924075124	0.63121683	-0.133246338	0.320591888	-0.023886736	-0.221112063	0.171600851	0.305365953	0.249686893	0.458491421	0.481747684	0.229321606	0.993737815	0.996234414	Bacteria.Verrucomicrobia.Verrucomicrobiae.Verrucomicrobiales.Verrucomicrobiaceae.Akkermansia	MRPL28
113663	ENSG00000087008	rs1095600	0.189790904	0.183353357	0.460171127	0.342858776	-0.334793049	0.267148589	-0.277103514	0.277170973	0.252703279	0.198680703	0.372996387	0.290108008	0.326058042	0.169421271	0.993737815	0.996234414	Bacteria.Verrucomicrobia.Verrucomicrobiae.Verrucomicrobiales.Verrucomicrobiaceae.Akkermansia	ACOX3
113664	ENSG00000087053	rs3808977	0.233236851	0.202398112	0.248230489	0.302832108	-0.27163097	0.344881546	0.40213785	-0.398151903	0.225776492	0.267858038	0.345195992	0.38339537	0.363688705	0.180246899	0.993737815	0.996234414	Bacteria.Verrucomicrobia.Verrucomicrobiae.Verrucomicrobiales.Verrucomicrobiaceae.Akkermansia	MTMR2
113665	ENSG00000087077	rs12538287	0.015903195	0.003245146	0.099464793	0.142750652	-0.476795251	0.773539382	0.466763269	-0.548727843	0.192651141	0.253204707	0.279337941	0.369933505	0.090359256	0.011675772	0.993737815	0.996234414	Bacteria.Verrucomicrobia.Verrucomicrobiae.Verrucomicrobiales.Verrucomicrobiaceae.Akkermansia	TRIP6
113666	ENSG00000087152	rs377466402	0.417235129	0.350378113	0.955185357	0.760122028	0.298010208	-0.374145299	0.027347318	-0.166209331	0.365050734	0.397804815	0.484792734	0.54212575	0.468031647	0.253856062	0.996308256	0.998822488	Bacteria.Verrucomicrobia.Verrucomicrobiae.Verrucomicrobiales.Verrucomicrobiaceae.Akkermansia	ATXN7L3
113667	ENSG00000087191	rs6919	0.145865058	0.163530111	0.548449693	0.568032522	-0.440183685	0.288659498	0.276222442	-0.189863255	0.299106881	0.204868739	0.457936127	0.330869578	0.285897149	0.15740368	0.993737815	0.996234414	Bacteria.Verrucomicrobia.Verrucomicrobiae.Verrucomicrobiales.Verrucomicrobiaceae.Akkermansia	PSMC5
113668	ENSG00000087237	rs1800775	0.908869843	0.503045889	0.187993449	0.244088465	0.025592815	-0.121403443	0.455088463	-0.323266002	0.222731578	0.180285001	0.342091048	0.275044571	0.647408815	0.316856853	0.993737815	0.996234414	Bacteria.Verrucomicrobia.Verrucomicrobiae.Verrucomicrobiales.Verrucomicrobiaceae.Akkermansia	CETP
113669	ENSG00000087266	rs11730452	0.177596758	0.240685991	0.161848725	0.63192117	-0.230269299	0.393817525	0.356960734	-0.232902407	0.168975414	0.332634907	0.25231741	0.483939691	0.314232478	0.200985268	0.993737815	0.996234414	Bacteria.Verrucomicrobia.Verrucomicrobiae.Verrucomicrobiales.Verrucomicrobiaceae.Akkermansia	SH3BP2
113670	ENSG00000087299	rs2275591	0.89587193	0.491137664	0.057716494	0.108897653	0.036210149	-0.149389884	0.798862568	-0.545608793	0.275607341	0.21576785	0.41359619	0.335728995	0.644649467	0.312265747	0.993737815	0.996234414	Bacteria.Verrucomicrobia.Verrucomicrobiae.Verrucomicrobiales.Verrucomicrobiaceae.Akkermansia	L2HGDH
113671	ENSG00000087301	rs74050906	0.465565312	0.736561162	0.017791106	0.087354658	-0.115498812	-0.123863407	0.572490024	-0.909659155	0.157361337	0.36664082	0.235516884	0.524207978	0.492528062	0.400846754	0.993737815	0.996234414	Bacteria.Verrucomicrobia.Verrucomicrobiae.Verrucomicrobiales.Verrucomicrobiaceae.Akkermansia	TXNDC16
113672	ENSG00000087303	rs2516600	0.007151899	0.018043864	0.957952794	0.292570919	-0.668022784	0.439500872	0.019962556	0.302058864	0.24063496	0.181222897	0.377197056	0.284700823	0.057224574	0.038474175	0.996308256	0.996234414	Bacteria.Verrucomicrobia.Verrucomicrobiae.Verrucomicrobiales.Verrucomicrobiaceae.Akkermansia	NID2
113673	ENSG00000087448	rs7971518	0.830688958	0.06257281	0.206042072	0.181037129	-0.036059372	-0.37522877	0.299459778	0.49162599	0.167978285	0.198086702	0.23448444	0.363668214	0.626788353	0.085953179	0.993737815	0.996234414	Bacteria.Verrucomicrobia.Verrucomicrobiae.Verrucomicrobiales.Verrucomicrobiaceae.Akkermansia	KLHL42
113674	ENSG00000087502	rs2278093	0.636340482	0.725007215	0.28654797	0.57187105	-0.099800741	-0.079647222	0.317652484	-0.184731428	0.210097698	0.225453053	0.295650891	0.325153976	0.561785942	0.396786865	0.993737815	0.996234414	Bacteria.Verrucomicrobia.Verrucomicrobiae.Verrucomicrobiales.Verrucomicrobiaceae.Akkermansia	ERGIC2
113675	ENSG00000088038	rs67563163	0.956855063	0.256147597	0.694006029	0.530262797	-0.011288861	-0.264630362	0.12470083	0.229198795	0.207873299	0.231021669	0.315578016	0.363269238	0.6608252	0.20846668	0.993737815	0.996234414	Bacteria.Verrucomicrobia.Verrucomicrobiae.Verrucomicrobiales.Verrucomicrobiaceae.Akkermansia	CNOT3
113676	ENSG00000088247	rs75413708	0.293149967	0.4667785	0.661281458	0.475981825	-0.218352564	0.276083691	0.135807024	0.445122859	0.206053911	0.377179263	0.30856161	0.62092296	0.39984237	0.302758699	0.993737815	0.996234414	Bacteria.Verrucomicrobia.Verrucomicrobiae.Verrucomicrobiales.Verrucomicrobiaceae.Akkermansia	KHSRP
113677	ENSG00000088298	rs3746428	0.106398002	0.00060318	0.231498718	0.033556305	0.293886639	-0.96717085	-0.305745111	1.012552739	0.179531579	0.268394319	0.253177409	0.466464717	0.243829202	0.003633979	0.993737815	0.996234414	Bacteria.Verrucomicrobia.Verrucomicrobiae.Verrucomicrobiales.Verrucomicrobiaceae.Akkermansia	EDEM2
113678	ENSG00000088305	rs2424915	0.226066399	0.357422064	0.411376491	0.929363787	-0.331463781	0.236334282	0.324796541	0.031306557	0.271254199	0.255008244	0.392875228	0.351820777	0.356352589	0.256484581	0.993737815	0.998822488	Bacteria.Verrucomicrobia.Verrucomicrobiae.Verrucomicrobiales.Verrucomicrobiaceae.Akkermansia	DNMT3B
113679	ENSG00000088320	rs9753545	0.782207478	0.605041432	0.520122395	0.582226422	-0.045852298	-0.1467754	0.179025764	0.21526708	0.165189814	0.282446878	0.27686533	0.389369314	0.615228511	0.35744258	0.993737815	0.996234414	Bacteria.Verrucomicrobia.Verrucomicrobiae.Verrucomicrobiales.Verrucomicrobiaceae.Akkermansia	REM1
113680	ENSG00000088386	rs4646208	0.835574037	0.9765137	0.699008453	0.340508082	0.062457614	-0.006722102	0.165307054	-0.337592959	0.299729454	0.22746856	0.425667399	0.351621974	0.627520467	0.469019517	0.993737815	0.996234414	Bacteria.Verrucomicrobia.Verrucomicrobiae.Verrucomicrobiales.Verrucomicrobiaceae.Akkermansia	SLC15A1
113681	ENSG00000088826	rs1810587	0.100193923	0.230731312	0.313621232	0.857419816	-0.421048106	0.305585828	0.349421796	0.060854405	0.25253321	0.252625003	0.344120932	0.337398522	0.238766979	0.196046418	0.993737815	0.998822488	Bacteria.Verrucomicrobia.Verrucomicrobiae.Verrucomicrobiales.Verrucomicrobiaceae.Akkermansia	SMOX
113682	ENSG00000088836	rs540847946	0.602490499	0.649641407	0.348577241	0.547591248	-0.087885771	-0.131007964	0.236733088	-0.240384158	0.167932485	0.287082103	0.250758036	0.39766521	0.54731723	0.372394979	0.993737815	0.996234414	Bacteria.Verrucomicrobia.Verrucomicrobiae.Verrucomicrobiales.Verrucomicrobiaceae.Akkermansia	SLC4A11
113683	ENSG00000088882	rs11697820	0.180193603	0.221418377	0.921835412	0.622833975	-0.386127177	0.260077578	0.042294206	0.165527343	0.285068351	0.210685668	0.429391573	0.33496715	0.317273059	0.191763626	0.993737815	0.996234414	Bacteria.Verrucomicrobia.Verrucomicrobiae.Verrucomicrobiales.Verrucomicrobiaceae.Akkermansia	CPXM1
113684	ENSG00000088899	rs911112	0.057080615	0.205233179	0.858874426	0.507382042	-0.678631149	0.296402174	0.095650166	0.239959214	0.350428566	0.231671431	0.535844966	0.360000959	0.180100128	0.182139257	0.993737815	0.996234414	Bacteria.Verrucomicrobia.Verrucomicrobiae.Verrucomicrobiales.Verrucomicrobiaceae.Akkermansia	LZTS3
113685	ENSG00000088930	rs6035864	0.442908922	0.324748069	0.585476656	0.39509006	0.426786801	-0.331456063	-0.556641466	0.486304748	0.55288005	0.334078662	1.015595433	0.568107165	0.483530796	0.242927223	0.993737815	0.996234414	Bacteria.Verrucomicrobia.Verrucomicrobiae.Verrucomicrobiales.Verrucomicrobiaceae.Akkermansia	XRN2
113686	ENSG00000088970	rs4141923	0.252841656	0.710003361	0.519497935	0.697602164	-0.18252821	0.115112086	0.156473758	0.171108774	0.158230571	0.308231741	0.241625558	0.438449894	0.378328714	0.39165827	0.993737815	0.996234414	Bacteria.Verrucomicrobia.Verrucomicrobiae.Verrucomicrobiales.Verrucomicrobiaceae.Akkermansia	KIZ
113687	ENSG00000088986	rs35403904	0.044431491	0.000622822	0.446919018	0.096532488	-0.315237876	0.94056284	0.172644624	-0.761504655	0.153842249	0.261735745	0.225639652	0.451683313	0.157120595	0.003708321	0.993737815	0.996234414	Bacteria.Verrucomicrobia.Verrucomicrobiae.Verrucomicrobiales.Verrucomicrobiaceae.Akkermansia	DYNLL1
113688	ENSG00000089048	rs56186730	0.365641223	0.213195795	0.224351964	0.097205785	-0.137396059	-0.441723365	0.269770571	0.802068098	0.150828607	0.35142002	0.2199437	0.476724077	0.442764634	0.187478926	0.993737815	0.996234414	Bacteria.Verrucomicrobia.Verrucomicrobiae.Verrucomicrobiales.Verrucomicrobiaceae.Akkermansia	ESF1
113689	ENSG00000089050	rs6081157	0.272639599	0.196926396	0.50252521	0.409393954	0.46735012	-0.389461685	-0.437544963	0.352856092	0.422468058	0.298777137	0.648963207	0.425002818	0.390260633	0.177308947	0.993737815	0.996234414	Bacteria.Verrucomicrobia.Verrucomicrobiae.Verrucomicrobiales.Verrucomicrobiaceae.Akkermansia	RBBP9
113690	ENSG00000089063	rs4518035	0.027453053	0.029810311	0.726621507	0.867351337	-0.555437132	0.41508611	0.116226988	0.048572133	0.246308817	0.186918549	0.331023919	0.28967945	0.125067919	0.053599846	0.993737815	0.998822488	Bacteria.Verrucomicrobia.Verrucomicrobiae.Verrucomicrobiales.Verrucomicrobiaceae.Akkermansia	TMEM230
113691	ENSG00000089248	rs7114	0.285762136	0.513387213	0.343343352	0.225391545	-0.197503298	0.214566498	0.255668629	-0.523124249	0.183521454	0.32652435	0.267872708	0.427470904	0.396849937	0.321155247	0.993737815	0.996234414	Bacteria.Verrucomicrobia.Verrucomicrobiae.Verrucomicrobiales.Verrucomicrobiaceae.Akkermansia	ERP29
113692	ENSG00000089335	rs11547623	0.49877606	0.262303158	0.077873529	0.494837967	-0.083792139	-0.324479238	0.330227565	-0.281686627	0.123193	0.286989988	0.184378401	0.41035645	0.504793535	0.211748629	0.993737815	0.996234414	Bacteria.Verrucomicrobia.Verrucomicrobiae.Verrucomicrobiales.Verrucomicrobiaceae.Akkermansia	ZNF302
113693	ENSG00000089351	rs62122148	0.570695338	0.168587175	0.735426383	0.235111543	0.13453812	-0.315401802	-0.112415541	0.411261465	0.236082384	0.226577246	0.331270961	0.343223354	0.537313315	0.160598859	0.993737815	0.996234414	Bacteria.Verrucomicrobia.Verrucomicrobiae.Verrucomicrobiales.Verrucomicrobiaceae.Akkermansia	GRAMD1A
113694	ENSG00000089486	rs4786514	0.001348632	0.000409119	0.492317315	0.236716985	-0.981558042	0.701978333	0.364097959	-0.400192224	0.29319403	0.188535469	0.527315986	0.335144217	0.019940934	0.00281424	0.993737815	0.996234414	Bacteria.Verrucomicrobia.Verrucomicrobiae.Verrucomicrobiales.Verrucomicrobiaceae.Akkermansia	CDIP1
113695	ENSG00000089505	rs4783696	0.687207819	0.75621198	0.187131268	0.256113547	-0.08091107	-0.097356723	0.39172847	-0.608966511	0.200064429	0.312289376	0.293880756	0.531587854	0.579788029	0.406942277	0.993737815	0.996234414	Bacteria.Verrucomicrobia.Verrucomicrobiae.Verrucomicrobiales.Verrucomicrobiaceae.Akkermansia	CMTM1
113696	ENSG00000089737	rs9806041	0.166736183	0.032676743	0.940208166	0.658930606	0.349688358	-0.513182767	0.029856159	0.155402183	0.250100222	0.235191899	0.396525139	0.350482977	0.304388575	0.056792413	0.99484518	0.996234414	Bacteria.Verrucomicrobia.Verrucomicrobiae.Verrucomicrobiales.Verrucomicrobiaceae.Akkermansia	DDX24
113697	ENSG00000090061	rs56085816	0.391390955	0.600781461	0.175212266	0.273171417	-0.219209604	0.122767311	0.497755001	-0.373751463	0.254077999	0.233481568	0.363224693	0.338236467	0.454320538	0.355980137	0.993737815	0.996234414	Bacteria.Verrucomicrobia.Verrucomicrobiae.Verrucomicrobiales.Verrucomicrobiaceae.Akkermansia	CCNK
113698	ENSG00000090263	rs73165497	0.219444494	0.154903889	0.551805067	0.251667256	-0.302473344	0.333851797	0.200027113	-0.360933892	0.243972138	0.232018363	0.334424839	0.312105907	0.350724799	0.152639109	0.993737815	0.996234414	Bacteria.Verrucomicrobia.Verrucomicrobiae.Verrucomicrobiales.Verrucomicrobiaceae.Akkermansia	MRPS33
113699	ENSG00000090376	rs9971666	0.000301748	0.000402944	0.013634009	0.136202932	-0.873826717	0.668323666	0.830443517	-0.427811452	0.229002728	0.179272731	0.327632264	0.283603467	0.006305318	0.002782423	0.993737815	0.996234414	Bacteria.Verrucomicrobia.Verrucomicrobiae.Verrucomicrobiales.Verrucomicrobiaceae.Akkermansia	IRAK3
113700	ENSG00000090382	rs4761234	0.587922205	0.512325046	0.963891061	0.92981106	0.156272088	-0.173887104	-0.01880007	0.030981859	0.286993157	0.263950831	0.413702439	0.350396471	0.542579996	0.320714291	0.996308256	0.998822488	Bacteria.Verrucomicrobia.Verrucomicrobiae.Verrucomicrobiales.Verrucomicrobiaceae.Akkermansia	LYZ
113701	ENSG00000090432	rs6700034	0.115682681	0.018261347	0.992075346	0.935338545	-0.2344873	0.775951613	0.002175187	-0.038325634	0.147093251	0.320582309	0.218174549	0.470599894	0.254530342	0.038753802	0.997183397	0.998822488	Bacteria.Verrucomicrobia.Verrucomicrobiae.Verrucomicrobiales.Verrucomicrobiaceae.Akkermansia	MUL1
113702	ENSG00000090487	rs17804274	0.497585559	0.156188079	0.257418316	0.158831842	0.175718569	-0.274242811	0.399903774	-0.419026948	0.257627881	0.191193905	0.350058109	0.2940273	0.504717949	0.153231716	0.993737815	0.996234414	Bacteria.Verrucomicrobia.Verrucomicrobiae.Verrucomicrobiales.Verrucomicrobiaceae.Akkermansia	SPG21
113703	ENSG00000090530	rs2667701	0.010645065	0.012486242	0.968943693	0.501615375	-0.910407271	0.546524127	-0.018812157	0.214191691	0.346304009	0.212785934	0.481361817	0.317009752	0.072547538	0.029412825	0.996308256	0.996234414	Bacteria.Verrucomicrobia.Verrucomicrobiae.Verrucomicrobiales.Verrucomicrobiaceae.Akkermansia	P3H2
113704	ENSG00000090612	rs61960671	0.492556944	0.095819861	0.657341727	0.832512069	0.138658555	-0.436372401	0.128996969	-0.084756479	0.20092812	0.258266811	0.289488014	0.399192904	0.502592105	0.113387194	0.993737815	0.998822488	Bacteria.Verrucomicrobia.Verrucomicrobiae.Verrucomicrobiales.Verrucomicrobiaceae.Akkermansia	ZNF268
113705	ENSG00000090615	rs3825109	0.856823644	0.353175792	0.474614411	0.675681125	-0.036519804	-0.200455857	0.211917486	0.124118693	0.201626354	0.214381893	0.294695972	0.295357669	0.634937073	0.255130405	0.993737815	0.996234414	Bacteria.Verrucomicrobia.Verrucomicrobiae.Verrucomicrobiales.Verrucomicrobiaceae.Akkermansia	GOLGA3
113706	ENSG00000090621	rs941280	0.049169385	0.021204389	0.091895028	0.033606188	1.179264884	-0.75689099	-1.235933741	0.891659268	0.588434753	0.320623407	0.722612529	0.4108909	0.168554762	0.042919436	0.993737815	0.996234414	Bacteria.Verrucomicrobia.Verrucomicrobiae.Verrucomicrobiales.Verrucomicrobiaceae.Akkermansia	PABPC4
113707	ENSG00000090659	rs7252229	0.638223145	0.070283968	0.541455208	0.969973456	0.06976478	-0.633122523	0.147279799	0.017820803	0.147691932	0.344111788	0.23994625	0.471641585	0.562593546	0.09312555	0.993737815	0.998822488	Bacteria.Verrucomicrobia.Verrucomicrobiae.Verrucomicrobiales.Verrucomicrobiaceae.Akkermansia	CD209
113708	ENSG00000090857	rs4985509	0.062207373	0.104291509	0.944862511	0.648381898	-0.669701256	0.599459796	-0.037209826	0.242953069	0.353035365	0.363949093	0.535983853	0.530343826	0.188366492	0.119306487	0.996021687	0.996234414	Bacteria.Verrucomicrobia.Verrucomicrobiae.Verrucomicrobiales.Verrucomicrobiaceae.Akkermansia	PDPR
113709	ENSG00000090861	rs34087264	0.252468238	0.497195513	0.103787247	0.467287674	-0.32291551	0.166239504	0.597692709	-0.241680973	0.279707471	0.243508538	0.362337135	0.33055821	0.37816608	0.314793843	0.993737815	0.996234414	Bacteria.Verrucomicrobia.Verrucomicrobiae.Verrucomicrobiales.Verrucomicrobiaceae.Akkermansia	AARS1
113710	ENSG00000091073	rs1638101	0.005022272	0.003596116	0.454709644	0.571487488	-0.792203229	0.630386137	0.31852409	-0.198988791	0.272901046	0.208761109	0.423555193	0.349898982	0.045513924	0.012512264	0.993737815	0.996234414	Bacteria.Verrucomicrobia.Verrucomicrobiae.Verrucomicrobiales.Verrucomicrobiaceae.Akkermansia	DTX2
113711	ENSG00000091136	rs13247575	0.14892993	0.563346487	0.600260062	0.375316077	-0.273683784	0.125800072	0.172794743	0.291883503	0.187405921	0.216594125	0.328153829	0.32700484	0.288792769	0.342155111	0.993737815	0.996234414	Bacteria.Verrucomicrobia.Verrucomicrobiae.Verrucomicrobiales.Verrucomicrobiaceae.Akkermansia	LAMB1
113712	ENSG00000091262	rs778876717	0.270936057	0.009548878	0.691528951	0.944996501	-0.177893123	0.80075145	-0.09133684	0.033412587	0.160233408	0.299947349	0.229186708	0.482461391	0.390260633	0.024774113	0.993737815	0.998822488	Bacteria.Verrucomicrobia.Verrucomicrobiae.Verrucomicrobiales.Verrucomicrobiaceae.Akkermansia	ABCC6
113713	ENSG00000091513	rs4075352	0.487249797	0.342692348	0.312230052	0.176045379	0.137335438	-0.172217753	0.30066808	-0.376068336	0.196583642	0.180193493	0.29525016	0.274964122	0.499379583	0.249799674	0.993737815	0.996234414	Bacteria.Verrucomicrobia.Verrucomicrobiae.Verrucomicrobiales.Verrucomicrobiaceae.Akkermansia	TF
113714	ENSG00000091542	rs11870766	0.005423695	0.016928916	0.778557056	0.647461092	-0.583813642	0.483326258	0.094826916	0.140429992	0.203022751	0.197244836	0.335846251	0.305685533	0.047926726	0.03665186	0.993737815	0.996234414	Bacteria.Verrucomicrobia.Verrucomicrobiae.Verrucomicrobiales.Verrucomicrobiaceae.Akkermansia	ALKBH5
113715	ENSG00000091640	rs4790718	0.00104651	5.66E-05	0.520709073	0.491790735	-0.466909271	1.615758003	0.140964919	-0.328350618	0.136141214	0.375315427	0.21831162	0.474963676	0.016537569	0.000627018	0.993737815	0.996234414	Bacteria.Verrucomicrobia.Verrucomicrobiae.Verrucomicrobiales.Verrucomicrobiaceae.Akkermansia	SPAG7
113716	ENSG00000092009	rs1956923	0.528025358	0.287585672	0.64968641	0.480427891	-0.124430274	0.240450336	-0.122543343	0.24087573	0.196144539	0.224282549	0.268570329	0.339434347	0.518325521	0.224000087	0.993737815	0.996234414	Bacteria.Verrucomicrobia.Verrucomicrobiae.Verrucomicrobiales.Verrucomicrobiaceae.Akkermansia	CMA1
113717	ENSG00000092020	rs2236167	0.256879462	0.139390852	0.406818078	0.519262072	-0.26179684	0.314704173	-0.293166603	0.210542177	0.22890345	0.210347754	0.351163876	0.324933485	0.381384467	0.143739003	0.993737815	0.996234414	Bacteria.Verrucomicrobia.Verrucomicrobiae.Verrucomicrobiales.Verrucomicrobiaceae.Akkermansia	PPP2R3C
113718	ENSG00000092036	rs4981455	0.042764325	0.005998738	0.909025944	0.798729116	0.635148449	-0.638673139	-0.047925956	0.090073373	0.307439349	0.224916583	0.417813438	0.351817044	0.155576888	0.017655577	0.993737815	0.998822488	Bacteria.Verrucomicrobia.Verrucomicrobiae.Verrucomicrobiales.Verrucomicrobiaceae.Akkermansia	HAUS4
113719	ENSG00000092068	rs4982738	0.339591764	0.175708188	0.685028766	0.500299444	0.276898352	-0.359588808	-0.18389149	0.270064171	0.287854609	0.262707071	0.451372369	0.398471757	0.426685375	0.164816975	0.993737815	0.996234414	Bacteria.Verrucomicrobia.Verrucomicrobiae.Verrucomicrobiales.Verrucomicrobiaceae.Akkermansia	SLC7A8
113720	ENSG00000092108	rs6571361	0.591752725	0.899162195	0.213443377	0.322035629	-0.110888478	-0.028521888	0.387835672	-0.318289923	0.205759112	0.224213784	0.308717723	0.319001668	0.54358478	0.449171133	0.993737815	0.996234414	Bacteria.Verrucomicrobia.Verrucomicrobiae.Verrucomicrobiales.Verrucomicrobiaceae.Akkermansia	SCFD1
113721	ENSG00000092203	rs58901398	0.360741014	0.070937698	0.556468647	0.352121682	0.17703939	-0.404601579	-0.168644783	0.31564095	0.192360673	0.220431486	0.285303937	0.336826001	0.439779555	0.093715086	0.993737815	0.996234414	Bacteria.Verrucomicrobia.Verrucomicrobiae.Verrucomicrobiales.Verrucomicrobiaceae.Akkermansia	TOX4
113722	ENSG00000092208	rs8009933	0.84214178	0.706573845	0.743212249	0.584928981	0.082872143	-0.109383591	-0.191959778	0.221656324	0.414483725	0.289302362	0.583499352	0.403821994	0.629518934	0.391000733	0.993737815	0.996234414	Bacteria.Verrucomicrobia.Verrucomicrobiae.Verrucomicrobiales.Verrucomicrobiaceae.Akkermansia	GEMIN2
113723	ENSG00000092758	rs2294984	0.989574004	0.169923643	0.260658115	0.820374682	-0.002143153	-0.387619051	0.281391034	-0.099224099	0.163387208	0.279343245	0.248014883	0.435251486	0.666175128	0.161329635	0.993737815	0.998822488	Bacteria.Verrucomicrobia.Verrucomicrobiae.Verrucomicrobiales.Verrucomicrobiaceae.Akkermansia	COL9A3
113724	ENSG00000092850	rs2274122	0.448610227	0.899062379	0.188930337	0.902847224	-0.283767047	-0.029000014	0.672556727	-0.038110535	0.372262246	0.227745703	0.506649641	0.311016058	0.485599815	0.449171133	0.993737815	0.998822488	Bacteria.Verrucomicrobia.Verrucomicrobiae.Verrucomicrobiales.Verrucomicrobiaceae.Akkermansia	TEKT2
113725	ENSG00000092871	rs797992	0.568833772	0.480754151	0.669225981	0.481376813	0.199533166	-0.158002578	0.200899051	-0.232096534	0.348443971	0.222818383	0.468153983	0.327773908	0.537313315	0.30782005	0.993737815	0.996234414	Bacteria.Verrucomicrobia.Verrucomicrobiae.Verrucomicrobiales.Verrucomicrobiaceae.Akkermansia	RFFL
113726	ENSG00000093000	rs172866	0.870628105	0.756614448	0.869982175	0.516774788	-0.032527481	-0.113268155	0.047198817	0.325867195	0.198950578	0.36394911	0.287238838	0.499927127	0.638615808	0.406942277	0.993737815	0.996234414	Bacteria.Verrucomicrobia.Verrucomicrobiae.Verrucomicrobiales.Verrucomicrobiaceae.Akkermansia	NUP50
113727	ENSG00000093010	rs740601	0.383144686	0.092574257	0.626987852	0.304184635	0.188451528	-0.399209045	-0.184798259	0.376616406	0.214644474	0.233903393	0.378487556	0.36368209	0.450580728	0.111099093	0.993737815	0.996234414	Bacteria.Verrucomicrobia.Verrucomicrobiae.Verrucomicrobiales.Verrucomicrobiaceae.Akkermansia	COMT
113728	ENSG00000093144	rs7750762	0.000250876	8.44E-06	0.085595344	0.137950449	0.848331807	-0.738909793	0.672196429	-0.397095187	0.219133913	0.152953583	0.385157404	0.264434775	0.005714576	0.000149992	0.993737815	0.996234414	Bacteria.Verrucomicrobia.Verrucomicrobiae.Verrucomicrobiales.Verrucomicrobiaceae.Akkermansia	ECHDC1
113729	ENSG00000094755	rs11134649	0.764129051	0.995772703	0.05809662	0.09104595	-0.076202106	0.001062674	0.766106295	-0.547746263	0.252906719	0.199815972	0.397256082	0.319394336	0.608850261	0.474210033	0.993737815	0.996234414	Bacteria.Verrucomicrobia.Verrucomicrobiae.Verrucomicrobiales.Verrucomicrobiaceae.Akkermansia	GABRP
113730	ENSG00000094963	rs28369791	0.821174216	0.012482579	0.174859439	0.746115645	0.036388899	-0.846289043	0.335048081	-0.148067617	0.160348052	0.329483249	0.244290547	0.455418944	0.623944498	0.029412825	0.993737815	0.998822488	Bacteria.Verrucomicrobia.Verrucomicrobiae.Verrucomicrobiales.Verrucomicrobiaceae.Akkermansia	FMO2
113731	ENSG00000095002	rs17036651	0.281564151	0.104485361	0.491025542	0.977841172	-0.191727899	0.56883735	0.180259643	-0.013931999	0.176594827	0.345554447	0.260286296	0.499694538	0.394894559	0.119306487	0.993737815	0.998822488	Bacteria.Verrucomicrobia.Verrucomicrobiae.Verrucomicrobiales.Verrucomicrobiaceae.Akkermansia	MSH2
113732	ENSG00000095015	rs144129281	0.172608009	0.031927895	0.37329451	0.067971218	0.30071657	-0.46614788	-0.328418131	0.630874523	0.2180983	0.212679137	0.366372483	0.339977356	0.309960644	0.055815101	0.993737815	0.996234414	Bacteria.Verrucomicrobia.Verrucomicrobiae.Verrucomicrobiales.Verrucomicrobiaceae.Akkermansia	MAP3K1
113733	ENSG00000095261	rs12343516	0.00016027	2.84E-06	0.012273974	0.00057517	0.940799623	-1.093712892	-0.901613658	1.125394697	0.234947786	0.213547099	0.35014556	0.311025736	0.004404649	6.53E-05	0.993737815	0.996234414	Bacteria.Verrucomicrobia.Verrucomicrobiae.Verrucomicrobiales.Verrucomicrobiaceae.Akkermansia	PSMD5
113734	ENSG00000095321	rs3124499	0.001139201	1.95E-06	0.032758352	0.049939344	0.588179429	-0.857407885	-0.523538562	0.499236422	0.172874135	0.164261372	0.240054325	0.249979564	0.017632474	5.01E-05	0.993737815	0.996234414	Bacteria.Verrucomicrobia.Verrucomicrobiae.Verrucomicrobiales.Verrucomicrobiaceae.Akkermansia	CRAT
113735	ENSG00000095397	rs10817631	0.725985985	0.338361233	0.818661805	0.785870211	0.080632188	-0.224159378	0.077301747	0.084920767	0.229091623	0.232431805	0.33582787	0.31131029	0.595005985	0.248014121	0.993737815	0.998822488	Bacteria.Verrucomicrobia.Verrucomicrobiae.Verrucomicrobiales.Verrucomicrobiaceae.Akkermansia	WHRN
113736	ENSG00000095485	rs12784396	0.204254995	0.182164634	0.92536045	0.63135571	-0.342290183	0.320257901	0.035907617	0.165289769	0.266953583	0.237523691	0.381823988	0.342879721	0.338791189	0.16867011	0.993737815	0.996234414	Bacteria.Verrucomicrobia.Verrucomicrobiae.Verrucomicrobiales.Verrucomicrobiaceae.Akkermansia	CWF19L1
113737	ENSG00000095917	rs4984779	1.78E-05	3.97E-08	0.768080887	0.78434696	-0.916852665	0.930524229	-0.078804547	0.062334183	0.198119549	0.149791634	0.266138685	0.226854874	0.000982586	1.83E-06	0.993737815	0.998822488	Bacteria.Verrucomicrobia.Verrucomicrobiae.Verrucomicrobiales.Verrucomicrobiaceae.Akkermansia	TPSD1
113738	ENSG00000096401	rs1296018	0.092077105	0.126636357	0.015402169	0.031698157	-0.314946827	0.45394414	0.752752817	-0.927247346	0.184245156	0.293428152	0.302624204	0.422466767	0.231010626	0.135574252	0.993737815	0.996234414	Bacteria.Verrucomicrobia.Verrucomicrobiae.Verrucomicrobiales.Verrucomicrobiaceae.Akkermansia	CDC5L
113739	ENSG00000096433	rs9469540	0.437579606	0.49860899	0.564878099	0.322471882	-0.219989716	0.143276078	-0.244292975	0.334440292	0.281667511	0.210565331	0.422267952	0.335492743	0.480200783	0.315316418	0.993737815	0.996234414	Bacteria.Verrucomicrobia.Verrucomicrobiae.Verrucomicrobiales.Verrucomicrobiaceae.Akkermansia	ITPR3
113740	ENSG00000096654	rs2092120	0.121384003	0.029860002	0.27426132	0.600889601	0.587712544	-0.517744013	0.575462756	-0.172696037	0.374530433	0.233220044	0.52197584	0.328534894	0.258994994	0.053609494	0.993737815	0.996234414	Bacteria.Verrucomicrobia.Verrucomicrobiae.Verrucomicrobiales.Verrucomicrobiaceae.Akkermansia	ZNF184
113741	ENSG00000096717	rs7091896	0.807926686	0.841159056	0.066600189	0.106190131	-0.072665604	-0.040050104	0.881282371	-0.504447219	0.297713289	0.199053736	0.47248801	0.307973553	0.621659621	0.432165355	0.993737815	0.996234414	Bacteria.Verrucomicrobia.Verrucomicrobiae.Verrucomicrobiales.Verrucomicrobiaceae.Akkermansia	SIRT1
113742	ENSG00000096872	rs10812518	0.377070559	0.020965625	0.519710062	0.068706534	0.181130284	-0.541312638	-0.204184265	0.666581851	0.203676825	0.228860846	0.315460465	0.360202135	0.448443393	0.042694576	0.993737815	0.996234414	Bacteria.Verrucomicrobia.Verrucomicrobiae.Verrucomicrobiales.Verrucomicrobiaceae.Akkermansia	IFT74
113743	ENSG00000096996	rs2305742	0.332378987	0.242108963	0.345925023	0.234977192	-0.170977195	0.367759797	0.269383847	-0.498626283	0.175090587	0.311575982	0.283767335	0.416014046	0.42290696	0.201700028	0.993737815	0.996234414	Bacteria.Verrucomicrobia.Verrucomicrobiae.Verrucomicrobiales.Verrucomicrobiaceae.Akkermansia	IL12RB1
113744	ENSG00000097007	rs11792889	0.289486192	0.663184723	0.330003366	0.652769121	-0.222005197	0.114449421	0.288760827	0.172414602	0.207902557	0.261604981	0.294248229	0.381469562	0.398703998	0.377028568	0.993737815	0.996234414	Bacteria.Verrucomicrobia.Verrucomicrobiae.Verrucomicrobiales.Verrucomicrobiaceae.Akkermansia	ABL1
113745	ENSG00000097046	rs13447455	0.382397569	0.04172195	0.242100177	0.394534764	0.194695037	-0.386044972	0.3420308	-0.261314982	0.221405822	0.185889364	0.289772221	0.304910994	0.450467079	0.066171357	0.993737815	0.996234414	Bacteria.Verrucomicrobia.Verrucomicrobiae.Verrucomicrobiales.Verrucomicrobiaceae.Akkermansia	CDC7
113746	ENSG00000099282	rs1227967	0.459166804	0.631370618	0.606160412	0.429221284	-0.199779065	0.095507749	-0.219141141	0.259662808	0.268309936	0.198131463	0.423017096	0.326447871	0.489136892	0.366248273	0.993737815	0.996234414	Bacteria.Verrucomicrobia.Verrucomicrobiae.Verrucomicrobiales.Verrucomicrobiaceae.Akkermansia	TSPAN15
113747	ENSG00000099290	rs369909007	0.375190447	0.234349246	0.740802704	0.426783102	0.171105145	-0.258869061	0.09968725	-0.248682294	0.191642909	0.215686978	0.300096111	0.310989462	0.446837943	0.198089255	0.993737815	0.996234414	Bacteria.Verrucomicrobia.Verrucomicrobiae.Verrucomicrobiales.Verrucomicrobiaceae.Akkermansia	WASHC2A
113748	ENSG00000099308	rs3803919	0.6158617	0.443942877	0.927702603	0.717776351	-0.096277969	0.160290463	-0.025553604	0.11747859	0.190985423	0.208121539	0.280553279	0.323646228	0.553803221	0.293620865	0.993737815	0.998822488	Bacteria.Verrucomicrobia.Verrucomicrobiae.Verrucomicrobiales.Verrucomicrobiaceae.Akkermansia	MAST3
113749	ENSG00000099330	rs3745163	0.005906239	2.51E-05	0.236529276	0.063031438	-0.418427021	0.876189071	0.261411143	-0.590059991	0.147065682	0.193282173	0.218832294	0.312056341	0.050793947	0.000338545	0.993737815	0.996234414	Bacteria.Verrucomicrobia.Verrucomicrobiae.Verrucomicrobiales.Verrucomicrobiaceae.Akkermansia	OCEL1
113750	ENSG00000099341	rs4802351	0.579372417	0.72108574	0.742526551	0.512856716	-0.104718435	0.100768448	0.090729843	-0.27216682	0.187984974	0.281054456	0.275029141	0.413656879	0.540633748	0.39542134	0.993737815	0.996234414	Bacteria.Verrucomicrobia.Verrucomicrobiae.Verrucomicrobiales.Verrucomicrobiaceae.Akkermansia	PSMD8
113751	ENSG00000099377	rs13708	0.785863821	0.709109731	0.383333346	0.289604728	0.115880179	-0.1083106	0.467106765	-0.398511913	0.424791128	0.289085395	0.532242369	0.373289399	0.61530222	0.391605107	0.993737815	0.996234414	Bacteria.Verrucomicrobia.Verrucomicrobiae.Verrucomicrobiales.Verrucomicrobiaceae.Akkermansia	HSD3B7
113752	ENSG00000099769	rs2745206	0.340553002	0.131689284	0.953323913	0.480502865	0.306131559	-0.346465586	-0.028474096	0.232728879	0.318883033	0.226982607	0.484615128	0.328010305	0.426685375	0.138851835	0.996308256	0.996234414	Bacteria.Verrucomicrobia.Verrucomicrobiae.Verrucomicrobiales.Verrucomicrobiaceae.Akkermansia	IGFALS
113753	ENSG00000099785	rs11880897	0.444636442	0.821786921	0.740459959	0.95782479	-0.184939511	0.048863243	0.115997764	-0.017134757	0.240493444	0.216069652	0.348718144	0.322781579	0.484579832	0.426171137	0.993737815	0.998822488	Bacteria.Verrucomicrobia.Verrucomicrobiae.Verrucomicrobiales.Verrucomicrobiaceae.Akkermansia	MARCHF2
113754	ENSG00000099795	rs10416623	0.749833188	0.82279341	0.616552801	0.623366314	-0.07758	0.048163354	-0.162203388	0.148940495	0.242291022	0.214205519	0.322393145	0.301864299	0.60264422	0.426569878	0.993737815	0.996234414	Bacteria.Verrucomicrobia.Verrucomicrobiae.Verrucomicrobiales.Verrucomicrobiaceae.Akkermansia	NDUFB7
113755	ENSG00000099810	rs4295749	0.549288884	0.792334314	0.516212315	0.669058665	-0.102221329	0.081946899	0.164911848	0.194962687	0.169825123	0.309994448	0.252658318	0.454075972	0.528404404	0.416974769	0.993737815	0.996234414	Bacteria.Verrucomicrobia.Verrucomicrobiae.Verrucomicrobiales.Verrucomicrobiaceae.Akkermansia	MTAP
113756	ENSG00000099817	rs6510596	0.700369969	0.966140913	0.778966917	0.946789264	-0.113924003	-0.009765007	0.115497737	0.024067984	0.29475839	0.229170658	0.409834883	0.359257498	0.586560304	0.466524478	0.993737815	0.998822488	Bacteria.Verrucomicrobia.Verrucomicrobiae.Verrucomicrobiales.Verrucomicrobiaceae.Akkermansia	POLR2E
113757	ENSG00000099889	rs2286480	0.136563777	0.15964953	0.959900876	0.688581066	-0.306909184	0.337703909	0.017062998	0.146319162	0.203645877	0.23743583	0.338086948	0.363481808	0.27787188	0.155522841	0.996308256	0.996234414	Bacteria.Verrucomicrobia.Verrucomicrobiae.Verrucomicrobiales.Verrucomicrobiaceae.Akkermansia	ARVCF
113758	ENSG00000099940	rs165739	0.975866137	0.737245741	0.409986551	0.604053288	-0.013330183	-0.088740645	0.558054851	-0.200720213	0.43897177	0.263387349	0.673013105	0.385198478	0.662032212	0.40109773	0.993737815	0.996234414	Bacteria.Verrucomicrobia.Verrucomicrobiae.Verrucomicrobiales.Verrucomicrobiaceae.Akkermansia	SNAP29
113759	ENSG00000099956	rs17003983	0.273190197	0.9971313	0.178945578	0.687408967	-0.198781051	-0.001415036	0.363048715	-0.199228973	0.179899382	0.392081613	0.267251813	0.492957813	0.390260633	0.474605248	0.993737815	0.996234414	Bacteria.Verrucomicrobia.Verrucomicrobiae.Verrucomicrobiales.Verrucomicrobiaceae.Akkermansia	SMARCB1
113760	ENSG00000099974	rs5751777	5.00E-08	3.00E-11	0.928496587	0.76850727	1.110363852	-1.096621994	0.023273782	-0.063133644	0.18042003	0.13759321	0.258368391	0.213619476	1.15E-05	6.72E-09	0.993737815	0.998822488	Bacteria.Verrucomicrobia.Verrucomicrobiae.Verrucomicrobiales.Verrucomicrobiaceae.Akkermansia	DDTL
113761	ENSG00000099984	rs140281	0.02040162	0.008801398	0.312472294	0.260450526	1.196312285	-0.833974454	0.689259857	-0.501940433	0.503453477	0.308888093	0.67718123	0.442210165	0.105704409	0.023169634	0.993737815	0.996234414	Bacteria.Verrucomicrobia.Verrucomicrobiae.Verrucomicrobiales.Verrucomicrobiaceae.Akkermansia	GSTT2
113762	ENSG00000099991	rs1194120012	0.143343316	0.220877204	0.540089723	0.912785379	-0.466051141	0.313266042	0.269376493	0.039792075	0.314669435	0.253472398	0.437382287	0.361921927	0.282952621	0.191416365	0.993737815	0.998822488	Bacteria.Verrucomicrobia.Verrucomicrobiae.Verrucomicrobiales.Verrucomicrobiaceae.Akkermansia	CABIN1
113763	ENSG00000100003	rs17658686	0.067138054	0.012797798	0.278493889	0.117338085	0.464598664	-0.526139163	-0.383983804	0.455008126	0.249592896	0.205603848	0.351405198	0.286745981	0.19647318	0.029917542	0.993737815	0.996234414	Bacteria.Verrucomicrobia.Verrucomicrobiae.Verrucomicrobiales.Verrucomicrobiaceae.Akkermansia	SEC14L2
113764	ENSG00000100023	rs5999098	0.112537593	0.404254569	0.076455421	0.588512769	-0.354489929	0.201620608	0.578401663	-0.179623193	0.22040937	0.240185543	0.321361686	0.330401119	0.252029829	0.278035964	0.993737815	0.996234414	Bacteria.Verrucomicrobia.Verrucomicrobiae.Verrucomicrobiales.Verrucomicrobiaceae.Akkermansia	PPIL2
113765	ENSG00000100029	rs42936	0.446980832	0.734683081	0.122336422	0.285723328	-0.28549712	0.091544446	0.88021866	-0.405416694	0.373184357	0.268981184	0.562395597	0.376685437	0.485313061	0.400401704	0.993737815	0.996234414	Bacteria.Verrucomicrobia.Verrucomicrobiae.Verrucomicrobiales.Verrucomicrobiaceae.Akkermansia	PES1
113766	ENSG00000100031	rs2006227	0.00027214	5.63E-06	0.675778048	0.632578745	-0.630944667	0.843174016	-0.107662459	0.119319324	0.164014253	0.170702461	0.2562791	0.248409482	0.005983332	0.000116938	0.993737815	0.996234414	Bacteria.Verrucomicrobia.Verrucomicrobiae.Verrucomicrobiales.Verrucomicrobiaceae.Akkermansia	GGT1
113767	ENSG00000100033	rs4819758	0.099119921	0.348647997	0.912397972	0.490256928	-0.546458508	0.231901769	-0.057254103	0.251403713	0.32669176	0.245676794	0.518432402	0.362369798	0.237931397	0.253010969	0.993737815	0.996234414	Bacteria.Verrucomicrobia.Verrucomicrobiae.Verrucomicrobiales.Verrucomicrobiaceae.Akkermansia	PRODH
113768	ENSG00000100036	rs11912792	0.057751614	0.011846412	0.144998476	0.058702588	-0.30025047	0.918366746	0.367127964	-0.83487133	0.155471512	0.35479124	0.248920004	0.433985099	0.180941779	0.02835812	0.993737815	0.996234414	Bacteria.Verrucomicrobia.Verrucomicrobiae.Verrucomicrobiales.Verrucomicrobiaceae.Akkermansia	SLC35E4
113769	ENSG00000100053	rs9608378	0.000368429	9.57E-05	0.066925144	0.131711182	0.939119854	-0.678898099	-0.628965569	0.376978808	0.250079645	0.163408686	0.337624431	0.246987214	0.007452321	0.000973475	0.993737815	0.996234414	Bacteria.Verrucomicrobia.Verrucomicrobiae.Verrucomicrobiales.Verrucomicrobiaceae.Akkermansia	CRYBB3
113770	ENSG00000100056	rs7288991	0.814368361	0.088450885	0.691360758	0.564657203	0.044282411	-0.627336271	0.110100262	0.317338935	0.187848345	0.362792824	0.27610987	0.548218148	0.622121751	0.108352634	0.993737815	0.996234414	Bacteria.Verrucomicrobia.Verrucomicrobiae.Verrucomicrobiales.Verrucomicrobiaceae.Akkermansia	ESS2
113771	ENSG00000100079	rs59987323	0.724777038	0.734368319	0.475763921	0.79394008	0.083632157	-0.071210802	-0.228322623	-0.075285756	0.236526435	0.208977814	0.318340164	0.287068529	0.594400501	0.400401704	0.993737815	0.998822488	Bacteria.Verrucomicrobia.Verrucomicrobiae.Verrucomicrobiales.Verrucomicrobiaceae.Akkermansia	LGALS2
113772	ENSG00000100109	rs3213558	0.275540887	0.000949413	0.910564144	0.215552547	0.180182756	-1.009939188	-0.026839834	0.558949575	0.163875755	0.291831258	0.238028976	0.447000826	0.391003544	0.005048123	0.993737815	0.996234414	Bacteria.Verrucomicrobia.Verrucomicrobiae.Verrucomicrobiales.Verrucomicrobiaceae.Akkermansia	TFIP11
113773	ENSG00000100116	rs13058437	0.569535883	0.750366856	0.881264382	0.545764262	-0.135354264	0.081029388	-0.051101871	0.215843996	0.236799717	0.253623976	0.340801452	0.355441181	0.537313315	0.405042751	0.993737815	0.996234414	Bacteria.Verrucomicrobia.Verrucomicrobiae.Verrucomicrobiales.Verrucomicrobiaceae.Akkermansia	GCAT
113774	ENSG00000100139	rs5750499	0.773306111	0.567750638	0.983153442	0.753479697	0.147865828	-0.170052219	-0.015653549	0.131665689	0.511226003	0.296129182	0.738522443	0.417502804	0.612735304	0.344095348	0.997183397	0.998822488	Bacteria.Verrucomicrobia.Verrucomicrobiae.Verrucomicrobiales.Verrucomicrobiaceae.Akkermansia	MICALL1
113775	ENSG00000100147	rs4239895	0.003999002	0.004186354	0.417879174	0.582649827	-0.775012857	0.697661662	0.323689103	-0.180498365	0.259823855	0.235149879	0.397057891	0.326848165	0.039651509	0.013860102	0.993737815	0.996234414	Bacteria.Verrucomicrobia.Verrucomicrobiae.Verrucomicrobiales.Verrucomicrobiaceae.Akkermansia	CCDC134
113776	ENSG00000100197	rs28371699	0.006195572	0.003386046	0.927187257	0.784467748	-0.710197826	0.55469653	-0.040608766	0.085846409	0.251130425	0.182442024	0.442679596	0.31260333	0.0523679	0.012037971	0.993737815	0.998822488	Bacteria.Verrucomicrobia.Verrucomicrobiae.Verrucomicrobiales.Verrucomicrobiaceae.Akkermansia	CYP2D6
113777	ENSG00000100211	rs1065201	0.685500182	0.728933168	0.723021143	0.150971468	-0.093684036	-0.08351959	-0.115765867	0.532465053	0.230317587	0.239985431	0.325240347	0.366467729	0.579675108	0.39838613	0.993737815	0.996234414	Bacteria.Verrucomicrobia.Verrucomicrobiae.Verrucomicrobiales.Verrucomicrobiaceae.Akkermansia	CBY1
113778	ENSG00000100220	rs9606950	0.00479149	0.000125396	0.429319094	0.327464608	0.4736453	-1.019122635	-0.199015108	0.313900836	0.162234432	0.250020051	0.250254922	0.318179261	0.04442716	0.00116648	0.993737815	0.996234414	Bacteria.Verrucomicrobia.Verrucomicrobiae.Verrucomicrobiales.Verrucomicrobiaceae.Akkermansia	RTCB
113779	ENSG00000100221	rs6001199	0.38916877	0.272797822	0.701661318	0.767202367	0.185587538	-0.246700564	-0.116322019	-0.101263322	0.21409597	0.223082893	0.302333177	0.340656852	0.453287213	0.216795919	0.993737815	0.998822488	Bacteria.Verrucomicrobia.Verrucomicrobiae.Verrucomicrobiales.Verrucomicrobiaceae.Akkermansia	JOSD1
113780	ENSG00000100226	rs1062687	0.705051356	0.571289679	0.888647386	0.71909634	0.088318496	-0.137739655	0.046113039	-0.133524081	0.232322601	0.242074608	0.328071706	0.36965799	0.587755372	0.345460225	0.993737815	0.998822488	Bacteria.Verrucomicrobia.Verrucomicrobiae.Verrucomicrobiales.Verrucomicrobiaceae.Akkermansia	GTPBP1
113781	ENSG00000100227	rs6002815	0.205275611	0.391251571	0.22502348	0.494350263	-0.29069049	0.180206174	0.42558101	-0.208081466	0.227228651	0.208808721	0.347484488	0.302786094	0.339673969	0.272262771	0.993737815	0.996234414	Bacteria.Verrucomicrobia.Verrucomicrobiae.Verrucomicrobiales.Verrucomicrobiaceae.Akkermansia	POLDIP3
113782	ENSG00000100228	rs1476441	0.004041236	0.002781503	0.045049921	0.885051175	-0.453939899	0.842610102	0.450972472	-0.070620347	0.152370635	0.271145531	0.220741113	0.486603331	0.039913749	0.010557725	0.993737815	0.998822488	Bacteria.Verrucomicrobia.Verrucomicrobiae.Verrucomicrobiales.Verrucomicrobiaceae.Akkermansia	RAB36
113783	ENSG00000100243	rs59356108	0.90081459	0.146659405	0.476575929	0.95300166	-0.022703632	-0.495367895	0.186217912	0.028056546	0.181465361	0.337278915	0.260115735	0.474230668	0.646499856	0.14773519	0.993737815	0.998822488	Bacteria.Verrucomicrobia.Verrucomicrobiae.Verrucomicrobiales.Verrucomicrobiaceae.Akkermansia	CYB5R3
113784	ENSG00000100246	rs7288299	0.074800393	0.267550033	0.25474362	0.553020025	-0.356962291	0.196963415	0.360579904	-0.15975827	0.197183203	0.176148791	0.313847724	0.267919602	0.206439961	0.214345823	0.993737815	0.996234414	Bacteria.Verrucomicrobia.Verrucomicrobiae.Verrucomicrobiales.Verrucomicrobiaceae.Akkermansia	DNAL4
113785	ENSG00000100280	rs77685295	0.252144749	0.062468935	0.285492659	0.05284908	-0.188946034	0.60711073	0.269620964	-0.881043515	0.163551222	0.320369006	0.250392381	0.446866416	0.37812186	0.085876196	0.993737815	0.996234414	Bacteria.Verrucomicrobia.Verrucomicrobiae.Verrucomicrobiales.Verrucomicrobiaceae.Akkermansia	AP1B1
113786	ENSG00000100284	rs138792	0.688628153	0.761079987	0.237987552	0.141404457	-0.117598464	0.063910769	0.483932973	-0.448215501	0.292181363	0.209320892	0.406384615	0.301136245	0.580209007	0.408250252	0.993737815	0.996234414	Bacteria.Verrucomicrobia.Verrucomicrobiae.Verrucomicrobiales.Verrucomicrobiaceae.Akkermansia	TOM1
113787	ENSG00000100299	rs6151429	0.666770485	0.059212359	0.971146566	0.956078211	0.068403649	-0.661701812	0.0087165	-0.026789062	0.158149874	0.34467966	0.24007275	0.484560508	0.572206996	0.082858598	0.996308256	0.998822488	Bacteria.Verrucomicrobia.Verrucomicrobiae.Verrucomicrobiales.Verrucomicrobiaceae.Akkermansia	ARSA
113788	ENSG00000100300	rs138918	0.191491555	0.083617324	0.248484712	0.160230236	0.329544508	-0.444538906	-0.397627307	0.53703008	0.249709912	0.253061866	0.341509477	0.378113054	0.327403475	0.1046107	0.993737815	0.996234414	Bacteria.Verrucomicrobia.Verrucomicrobiae.Verrucomicrobiales.Verrucomicrobiaceae.Akkermansia	TSPO
113789	ENSG00000100302	rs28448736	0.450389458	0.24749428	0.587997854	0.629490973	-0.125910769	0.477951684	0.136822583	-0.251441867	0.16582953	0.409630023	0.25132525	0.518753187	0.485599815	0.203546342	0.993737815	0.996234414	Bacteria.Verrucomicrobia.Verrucomicrobiae.Verrucomicrobiales.Verrucomicrobiaceae.Akkermansia	RASD2
113790	ENSG00000100307	rs181112175	0.75008326	0.38562671	0.455021197	0.90709629	-0.057857301	-0.130134591	0.191438957	-0.026203211	0.180882029	0.14900238	0.254741287	0.223670687	0.60264422	0.269769002	0.993737815	0.998822488	Bacteria.Verrucomicrobia.Verrucomicrobiae.Verrucomicrobiales.Verrucomicrobiaceae.Akkermansia	CBX7
113791	ENSG00000100324	rs739141	0.894854128	0.683234006	0.430238479	0.799569767	-0.048191784	-0.10322147	0.420062189	-0.090435649	0.363231965	0.251844033	0.529273206	0.3547468	0.644649467	0.383928615	0.993737815	0.998822488	Bacteria.Verrucomicrobia.Verrucomicrobiae.Verrucomicrobiales.Verrucomicrobiaceae.Akkermansia	TAB1
113792	ENSG00000100330	rs9983	0.786650795	0.242861438	0.315645117	0.916071547	-0.041538161	-0.357487832	0.238304164	0.048067574	0.152845713	0.303362605	0.235680191	0.454377074	0.615592462	0.201956479	0.993737815	0.998822488	Bacteria.Verrucomicrobia.Verrucomicrobiae.Verrucomicrobiales.Verrucomicrobiaceae.Akkermansia	MTMR3
113793	ENSG00000100336	rs9610444	0.61486737	0.515909794	0.126397654	0.348064792	-0.083253798	-0.27070819	0.394229471	-0.522733162	0.164684558	0.41444705	0.254665613	0.55310954	0.553611534	0.322059981	0.993737815	0.996234414	Bacteria.Verrucomicrobia.Verrucomicrobiae.Verrucomicrobiales.Verrucomicrobiaceae.Akkermansia	APOL4
113794	ENSG00000100347	rs6006467	0.928604893	0.480585365	0.740057179	0.604547327	-0.016698225	-0.209342456	0.089943823	-0.2282345	0.185653374	0.295104936	0.269958499	0.438600819	0.654010596	0.30782005	0.993737815	0.996234414	Bacteria.Verrucomicrobia.Verrucomicrobiae.Verrucomicrobiales.Verrucomicrobiaceae.Akkermansia	SAMM50
113795	ENSG00000100348	rs4473	0.891131505	0.609421165	0.432114755	0.462654128	0.027581962	-0.112383718	-0.221505065	0.248903136	0.200739422	0.218922478	0.280237934	0.336906722	0.644649467	0.358621993	0.993737815	0.996234414	Bacteria.Verrucomicrobia.Verrucomicrobiae.Verrucomicrobiales.Verrucomicrobiaceae.Akkermansia	TXN2
113796	ENSG00000100350	rs62229978	0.21114994	0.014761096	0.272061621	0.443187522	-0.216077947	0.622590702	0.274030412	-0.336979595	0.171127448	0.248642418	0.247412682	0.436807463	0.344772655	0.033209901	0.993737815	0.996234414	Bacteria.Verrucomicrobia.Verrucomicrobiae.Verrucomicrobiales.Verrucomicrobiaceae.Akkermansia	FOXRED2
113797	ENSG00000100364	rs2138148	0.531302261	0.263069098	0.838075151	0.725061292	0.322273642	-0.324265507	0.147263634	0.147383824	0.512086061	0.287266014	0.717783636	0.417276969	0.519105899	0.212080867	0.993737815	0.998822488	Bacteria.Verrucomicrobia.Verrucomicrobiae.Verrucomicrobiales.Verrucomicrobiaceae.Akkermansia	KIAA0930
113798	ENSG00000100365	rs760517	0.23962719	0.071782828	0.719618075	0.698490906	0.30707177	-0.500390152	0.124139456	-0.161670845	0.258776181	0.273453646	0.344345344	0.415551936	0.368762539	0.094276602	0.993737815	0.996234414	Bacteria.Verrucomicrobia.Verrucomicrobiae.Verrucomicrobiales.Verrucomicrobiaceae.Akkermansia	NCF4
113799	ENSG00000100372	rs13054099	0.472114929	0.530806951	0.962599836	0.535425406	-0.146211735	0.168376084	-0.013490378	0.300208232	0.202174511	0.26722268	0.28660443	0.481868054	0.494763777	0.327961922	0.996308256	0.996234414	Bacteria.Verrucomicrobia.Verrucomicrobiae.Verrucomicrobiales.Verrucomicrobiaceae.Akkermansia	SLC25A17
113800	ENSG00000100373	rs2673088	0.026120491	0.013348293	0.960895196	0.964299172	0.975717313	-0.655897056	0.033358851	-0.017991	0.428766264	0.257939442	0.677794551	0.400427394	0.121403357	0.030803354	0.996308256	0.998822488	Bacteria.Verrucomicrobia.Verrucomicrobiae.Verrucomicrobiales.Verrucomicrobiaceae.Akkermansia	UPK3A
113801	ENSG00000100376	rs6007595	0.312620851	0.210777315	0.011863634	0.026456889	0.479718751	-0.336524014	1.82662191	-0.88153864	0.471457978	0.266297133	0.705826704	0.388282484	0.412477647	0.186139422	0.993737815	0.996234414	Bacteria.Verrucomicrobia.Verrucomicrobiae.Verrucomicrobiales.Verrucomicrobiaceae.Akkermansia	FAM118A
113802	ENSG00000100380	rs138346	0.111511827	0.139150245	0.203649835	0.262724108	-0.549923657	0.333136303	0.711934448	-0.41935493	0.340927873	0.222530049	0.554489176	0.371234514	0.251231576	0.14357757	0.993737815	0.996234414	Bacteria.Verrucomicrobia.Verrucomicrobiae.Verrucomicrobiales.Verrucomicrobiaceae.Akkermansia	ST13
113803	ENSG00000100417	rs4822045	0.677547098	0.68559816	0.482199548	0.811511544	0.059229997	-0.107177478	-0.157763865	0.087275903	0.141811917	0.263577408	0.22321926	0.364510149	0.577002317	0.38501609	0.993737815	0.998822488	Bacteria.Verrucomicrobia.Verrucomicrobiae.Verrucomicrobiales.Verrucomicrobiaceae.Akkermansia	PMM1
113804	ENSG00000100422	rs112268353	0.074047336	0.117641174	0.15461701	0.211755311	-0.474771261	0.308364705	0.501450362	-0.349345887	0.261562941	0.194494998	0.348249013	0.277043142	0.205752175	0.12917946	0.993737815	0.996234414	Bacteria.Verrucomicrobia.Verrucomicrobiae.Verrucomicrobiales.Verrucomicrobiaceae.Akkermansia	CERK
113805	ENSG00000100433	rs61977011	0.160134075	0.01574239	0.478058481	0.162108776	0.317684145	-0.481470588	-0.239719251	0.516369756	0.22362336	0.194228387	0.335981575	0.365225175	0.298808347	0.03476418	0.993737815	0.996234414	Bacteria.Verrucomicrobia.Verrucomicrobiae.Verrucomicrobiales.Verrucomicrobiaceae.Akkermansia	KCNK10
113806	ENSG00000100462	rs12891954	0.25038142	0.148462119	0.58495425	0.388619234	0.657787743	-0.464775306	-0.420177493	0.388649428	0.567244036	0.31788428	0.765547123	0.447828441	0.377231847	0.148574777	0.993737815	0.996234414	Bacteria.Verrucomicrobia.Verrucomicrobiae.Verrucomicrobiales.Verrucomicrobiaceae.Akkermansia	PRMT5
113807	ENSG00000100473	rs12884209	0.078738539	0.585335538	0.363673641	0.250211585	-0.281284208	0.154799857	0.209458622	0.459379591	0.157518611	0.282326712	0.228989068	0.396003093	0.211453126	0.350529954	0.993737815	0.996234414	Bacteria.Verrucomicrobia.Verrucomicrobiae.Verrucomicrobiales.Verrucomicrobiaceae.Akkermansia	COCH
113808	ENSG00000100483	rs11157729	0.576080122	0.044705852	0.849092872	0.293832507	0.077665037	-0.659002895	-0.042692177	0.413984645	0.138215945	0.322033406	0.223490667	0.391224492	0.53853357	0.069250208	0.993737815	0.996234414	Bacteria.Verrucomicrobia.Verrucomicrobiae.Verrucomicrobiales.Verrucomicrobiaceae.Akkermansia	VCPKMT
113809	ENSG00000100503	rs7161495	0.443199318	0.063295814	0.938962063	0.375458146	0.135614715	-0.416498764	-0.02100383	0.324714534	0.175794203	0.220494263	0.273249732	0.363895222	0.483639001	0.086614983	0.99484518	0.996234414	Bacteria.Verrucomicrobia.Verrucomicrobiae.Verrucomicrobiales.Verrucomicrobiaceae.Akkermansia	NIN
113810	ENSG00000100504	rs7160537	0.075290721	0.006998596	0.787877867	0.879837156	0.394727177	-0.546677919	0.0900178	0.046707176	0.218420594	0.196367023	0.333198139	0.307764788	0.206470875	0.019479894	0.993737815	0.998822488	Bacteria.Verrucomicrobia.Verrucomicrobiae.Verrucomicrobiales.Verrucomicrobiaceae.Akkermansia	PYGL
113811	ENSG00000100505	rs11623697	0.029091487	0.002456533	0.944531483	0.47236481	-0.430777176	0.796451659	0.019152834	0.270407383	0.193095974	0.252874524	0.274235243	0.374118062	0.129498831	0.009671852	0.995950701	0.996234414	Bacteria.Verrucomicrobia.Verrucomicrobiae.Verrucomicrobiales.Verrucomicrobiaceae.Akkermansia	TRIM9
113812	ENSG00000100522	rs11620764	0.982828581	0.348133554	0.584229462	0.703416367	0.005007489	-0.187260061	0.206025593	0.116348834	0.231779275	0.198170326	0.374645452	0.304284319	0.663180669	0.252944365	0.993737815	0.996234414	Bacteria.Verrucomicrobia.Verrucomicrobiae.Verrucomicrobiales.Verrucomicrobiaceae.Akkermansia	GNPNAT1
113813	ENSG00000100526	rs2268332	0.074661753	0.064918214	0.065224099	0.082305029	-0.441511963	0.425267156	0.667551938	-0.548205887	0.243768605	0.226549324	0.356035876	0.310717678	0.206439961	0.088363648	0.993737815	0.996234414	Bacteria.Verrucomicrobia.Verrucomicrobiae.Verrucomicrobiales.Verrucomicrobiaceae.Akkermansia	CDKN3
113814	ENSG00000100554	rs8020850	0.906042509	0.970184862	0.296475584	0.487878335	0.01807289	-0.013333639	-0.24596072	0.340187814	0.152531925	0.355388631	0.233724667	0.487655276	0.647285925	0.467480516	0.993737815	0.996234414	Bacteria.Verrucomicrobia.Verrucomicrobiae.Verrucomicrobiales.Verrucomicrobiaceae.Akkermansia	ATP6V1D
113815	ENSG00000100558	rs10137094	0.839296402	0.39462848	0.795516912	0.337076163	-0.033585166	-0.238771543	0.067762862	0.389109422	0.164960623	0.278662099	0.260422621	0.40238987	0.628767158	0.273869625	0.993737815	0.996234414	Bacteria.Verrucomicrobia.Verrucomicrobiae.Verrucomicrobiales.Verrucomicrobiaceae.Akkermansia	PLEK2
113816	ENSG00000100568	rs10483801	0.784482429	0.807556387	0.810503206	0.539731016	-0.047175945	-0.066873311	-0.063745378	0.223332809	0.171799711	0.273444125	0.264789746	0.362300187	0.615228511	0.421837511	0.993737815	0.996234414	Bacteria.Verrucomicrobia.Verrucomicrobiae.Verrucomicrobiales.Verrucomicrobiaceae.Akkermansia	VTI1B
113817	ENSG00000100577	rs2270423	0.361481644	0.302872178	0.644134008	0.853092248	-0.208275548	0.223867767	-0.144817437	0.061046102	0.226651588	0.215588663	0.312068282	0.328378895	0.440045939	0.23188273	0.993737815	0.998822488	Bacteria.Verrucomicrobia.Verrucomicrobiae.Verrucomicrobiales.Verrucomicrobiaceae.Akkermansia	GSTZ1
113818	ENSG00000100592	rs2295850	0.054054064	0.179207289	0.182022102	0.671272787	-0.613811039	0.294668149	0.576402466	-0.130042702	0.31294663	0.217047119	0.427355564	0.305046118	0.177374671	0.166792037	0.993737815	0.996234414	Bacteria.Verrucomicrobia.Verrucomicrobiae.Verrucomicrobiales.Verrucomicrobiaceae.Akkermansia	DAAM1
113819	ENSG00000100612	rs3759692	0.658634986	0.529354271	0.949011955	0.286163701	0.074468414	-0.168877268	-0.016088642	-0.417242657	0.167795235	0.267070414	0.250635974	0.388030891	0.569723648	0.327831045	0.996308256	0.996234414	Bacteria.Verrucomicrobia.Verrucomicrobiae.Verrucomicrobiales.Verrucomicrobiaceae.Akkermansia	DHRS7
113820	ENSG00000100711	rs28483843	0.261282649	0.679900801	0.72464609	0.697371964	-0.303463363	0.081786081	0.135954882	0.112620197	0.26782313	0.197344434	0.384313509	0.28834733	0.383864417	0.382534509	0.993737815	0.996234414	Bacteria.Verrucomicrobia.Verrucomicrobiae.Verrucomicrobiales.Verrucomicrobiaceae.Akkermansia	ZFYVE21
113821	ENSG00000100714	rs2987965	0.907802455	0.783974227	0.202299087	0.397072742	-0.039828389	-0.068511194	0.605244006	-0.306951899	0.342591283	0.248893709	0.469968495	0.360101561	0.647408815	0.414219254	0.993737815	0.996234414	Bacteria.Verrucomicrobia.Verrucomicrobiae.Verrucomicrobiales.Verrucomicrobiaceae.Akkermansia	MTHFD1
113822	ENSG00000100726	rs11648142	0.597624308	0.776723556	0.651750923	0.994974829	-0.120380338	0.07973837	0.14856443	-0.002936039	0.226967359	0.280024616	0.327670446	0.464411624	0.546563006	0.412818073	0.993737815	0.999019696	Bacteria.Verrucomicrobia.Verrucomicrobiae.Verrucomicrobiales.Verrucomicrobiaceae.Akkermansia	TELO2
113823	ENSG00000100731	rs4899382	0.446875727	0.583235594	0.673553952	0.954210961	-0.219970147	0.11835044	0.188811161	0.018083282	0.28746472	0.214644294	0.446192896	0.313737724	0.485313061	0.349505555	0.993737815	0.998822488	Bacteria.Verrucomicrobia.Verrucomicrobiae.Verrucomicrobiales.Verrucomicrobiaceae.Akkermansia	PCNX1
113824	ENSG00000100739	rs2991533	0.026273209	0.000489003	0.153615163	0.077743048	0.340482492	-1.27752402	-0.334724695	0.844697673	0.149779011	0.348235939	0.231887254	0.47141431	0.121443441	0.003124554	0.993737815	0.996234414	Bacteria.Verrucomicrobia.Verrucomicrobiae.Verrucomicrobiales.Verrucomicrobiaceae.Akkermansia	BDKRB1
113825	ENSG00000100749	rs7149912	0.429355287	0.31223831	0.404695606	0.415568519	-0.138411724	0.507616274	0.228658168	-0.489503518	0.174061887	0.498477801	0.272651843	0.597471319	0.475763749	0.236033934	0.993737815	0.996234414	Bacteria.Verrucomicrobia.Verrucomicrobiae.Verrucomicrobiales.Verrucomicrobiaceae.Akkermansia	VRK1
113826	ENSG00000100804	rs7147308	0.692076346	0.957906628	0.78290045	0.887464616	-0.082371821	-0.012556757	0.088674373	-0.04628715	0.207079042	0.237002329	0.320509445	0.325825945	0.582121038	0.464524716	0.993737815	0.998822488	Bacteria.Verrucomicrobia.Verrucomicrobiae.Verrucomicrobiales.Verrucomicrobiaceae.Akkermansia	PSMB5
113827	ENSG00000100852	rs11850261	0.356993065	0.406752482	0.649894582	0.87194747	-0.296802026	0.199094239	0.200615253	-0.052353545	0.319966392	0.238447622	0.439956094	0.323543513	0.436473128	0.279338982	0.993737815	0.998822488	Bacteria.Verrucomicrobia.Verrucomicrobiae.Verrucomicrobiales.Verrucomicrobiaceae.Akkermansia	ARHGAP5
113828	ENSG00000100883	rs17508632	0.105689479	0.002119526	0.22970269	0.022226123	0.334498808	-0.830886731	-0.349394419	1.011492435	0.203918682	0.259729927	0.288197398	0.431954601	0.242933461	0.008747852	0.993737815	0.996234414	Bacteria.Verrucomicrobia.Verrucomicrobiae.Verrucomicrobiales.Verrucomicrobiaceae.Akkermansia	SRP54
113829	ENSG00000100890	rs57275892	0.257645967	0.637156845	0.112962982	0.545144056	-0.202654336	0.133861333	0.43282294	-0.242506499	0.177480372	0.282485645	0.269438596	0.398730028	0.381849818	0.368198629	0.993737815	0.996234414	Bacteria.Verrucomicrobia.Verrucomicrobiae.Verrucomicrobiales.Verrucomicrobiaceae.Akkermansia	PRORP
113830	ENSG00000100908	rs2236352	0.271599352	0.136566268	0.368572921	0.35736511	0.216618089	-0.396103665	-0.281591908	0.373963201	0.195386815	0.262831494	0.311030812	0.403463812	0.390260633	0.14188993	0.993737815	0.996234414	Bacteria.Verrucomicrobia.Verrucomicrobiae.Verrucomicrobiales.Verrucomicrobiaceae.Akkermansia	EMC9
113831	ENSG00000100991	rs3736802	0.795548257	0.479960057	0.307766221	0.161739252	0.068698562	-0.163535231	-0.430324356	0.488608449	0.264060073	0.230202235	0.418658904	0.345281025	0.61819659	0.30775062	0.993737815	0.996234414	Bacteria.Verrucomicrobia.Verrucomicrobiae.Verrucomicrobiales.Verrucomicrobiaceae.Akkermansia	TRPC4AP
113832	ENSG00000100994	rs2281562	0.938785507	0.263704036	0.446001516	0.815611276	0.013191008	-0.297267587	0.21474095	-0.086055458	0.171112731	0.263702429	0.280089528	0.367559166	0.656063806	0.212401989	0.993737815	0.998822488	Bacteria.Verrucomicrobia.Verrucomicrobiae.Verrucomicrobiales.Verrucomicrobiaceae.Akkermansia	PYGB
113833	ENSG00000100997	rs3827014	0.53299988	0.541057597	0.031987553	0.007177875	-0.186154238	0.123600224	0.921447511	-0.844769872	0.297025861	0.201169385	0.420560223	0.304447413	0.520326102	0.332100478	0.993737815	0.996234414	Bacteria.Verrucomicrobia.Verrucomicrobiae.Verrucomicrobiales.Verrucomicrobiaceae.Akkermansia	ABHD12
113834	ENSG00000101019	rs6142377	0.030098276	0.085772601	0.270162312	0.46790121	-0.636917941	0.37638244	0.516590151	-0.238420141	0.287334014	0.215785777	0.464549662	0.326549762	0.131680796	0.106128748	0.993737815	0.996234414	Bacteria.Verrucomicrobia.Verrucomicrobiae.Verrucomicrobiales.Verrucomicrobiaceae.Akkermansia	UQCC1
113835	ENSG00000101109	rs8000	0.716005245	0.513748323	0.410891627	0.50720227	0.120320076	-0.160452995	0.375364902	-0.226971134	0.32931225	0.244385333	0.453570151	0.340370866	0.590622469	0.321269203	0.993737815	0.996234414	Bacteria.Verrucomicrobia.Verrucomicrobiae.Verrucomicrobiales.Verrucomicrobiaceae.Akkermansia	STK4
113836	ENSG00000101115	rs6096585	0.285558077	0.474387274	0.010396248	0.060014142	-0.182609445	0.186415826	0.63256778	-0.710654085	0.169609501	0.259099198	0.239807036	0.371376659	0.396849937	0.305815647	0.993737815	0.996234414	Bacteria.Verrucomicrobia.Verrucomicrobiae.Verrucomicrobiales.Verrucomicrobiaceae.Akkermansia	SALL4
113837	ENSG00000101158	rs6070684	0.730157233	0.744676821	0.380292472	0.350132954	-0.068398308	-0.08686907	0.245662793	-0.401619226	0.197464745	0.265626696	0.278126421	0.426797411	0.596491149	0.403439425	0.993737815	0.996234414	Bacteria.Verrucomicrobia.Verrucomicrobiae.Verrucomicrobiales.Verrucomicrobiaceae.Akkermansia	NELFCD
113838	ENSG00000101181	rs6089332	0.070312137	0.011666449	0.886259389	0.770107192	-0.352987256	0.603437346	0.037791549	0.097662497	0.191873719	0.232602419	0.263185156	0.3328202	0.200815655	0.02818954	0.993737815	0.998822488	Bacteria.Verrucomicrobia.Verrucomicrobiae.Verrucomicrobiales.Verrucomicrobiaceae.Akkermansia	MTG2
113839	ENSG00000101187	rs2236553	0.007682736	0.019332546	0.304673828	0.486246148	-1.049004181	0.585550309	0.640376975	-0.265193033	0.381461812	0.244207337	0.619015115	0.378723963	0.060139759	0.040265552	0.993737815	0.996234414	Bacteria.Verrucomicrobia.Verrucomicrobiae.Verrucomicrobiales.Verrucomicrobiaceae.Akkermansia	SLCO4A1
113840	ENSG00000101194	rs11086147	0.003832251	0.001608055	0.647653891	0.823447898	-0.581109193	0.705671838	0.137461871	-0.067426837	0.193855661	0.21446456	0.299400494	0.301010293	0.038913729	0.007383733	0.993737815	0.998822488	Bacteria.Verrucomicrobia.Verrucomicrobiae.Verrucomicrobiales.Verrucomicrobiaceae.Akkermansia	SLC17A9
113841	ENSG00000101298	rs6040904	0.379258201	0.806968084	0.24508836	0.41391943	-0.175439725	0.052033721	0.334724521	-0.280210208	0.198190397	0.212103486	0.285404336	0.340802335	0.449986823	0.421652884	0.993737815	0.996234414	Bacteria.Verrucomicrobia.Verrucomicrobiae.Verrucomicrobiales.Verrucomicrobiaceae.Akkermansia	SNPH
113842	ENSG00000101307	rs3761268	0.033415842	0.000659081	0.268398531	0.222093493	-0.392245579	0.830058313	0.284519918	-0.489686211	0.180552067	0.232126468	0.254908341	0.397275376	0.137987846	0.003849387	0.993737815	0.996234414	Bacteria.Verrucomicrobia.Verrucomicrobiae.Verrucomicrobiales.Verrucomicrobiaceae.Akkermansia	SIRPB1
113843	ENSG00000101337	rs373468064	0.814071584	0.419592419	0.698019428	0.056247563	-0.051010669	-0.2093405	-0.118190761	0.713960546	0.216038005	0.257742599	0.303293208	0.367397515	0.622121751	0.284084616	0.993737815	0.996234414	Bacteria.Verrucomicrobia.Verrucomicrobiae.Verrucomicrobiales.Verrucomicrobiaceae.Akkermansia	TM9SF4
113844	ENSG00000101342	rs1291131	0.871548541	0.526526335	0.911842203	0.965847622	-0.028233978	-0.165566066	0.028146072	0.020273387	0.173938502	0.260040225	0.253247584	0.471698753	0.638883847	0.326643065	0.993737815	0.998822488	Bacteria.Verrucomicrobia.Verrucomicrobiae.Verrucomicrobiales.Verrucomicrobiaceae.Akkermansia	TLDC2
113845	ENSG00000101363	rs6032665	0.704334559	0.13550073	0.646100913	0.419325089	0.067034435	-0.518201851	-0.120845026	0.357239129	0.175885657	0.34289842	0.261966892	0.439583169	0.587351479	0.141109498	0.993737815	0.996234414	Bacteria.Verrucomicrobia.Verrucomicrobiae.Verrucomicrobiales.Verrucomicrobiaceae.Akkermansia	MANBAL
113846	ENSG00000101367	rs6141830	0.469295642	0.38939001	0.977942179	0.772706724	-0.136384671	0.208725654	-0.007566309	0.111443814	0.187386906	0.240901377	0.272621391	0.384256498	0.493770703	0.271493504	0.997183397	0.998822488	Bacteria.Verrucomicrobia.Verrucomicrobiae.Verrucomicrobiales.Verrucomicrobiaceae.Akkermansia	MAPRE1
113847	ENSG00000101384	rs62185096	0.072225521	0.171166027	0.269069286	0.97425713	-0.361137953	0.277167143	0.310184818	0.009477951	0.19766992	0.200334153	0.278295459	0.292600774	0.202906725	0.162080627	0.993737815	0.998822488	Bacteria.Verrucomicrobia.Verrucomicrobiae.Verrucomicrobiales.Verrucomicrobiaceae.Akkermansia	JAG1
113848	ENSG00000101443	rs11696501	0.07044869	0.015244647	0.687168671	0.924058562	-0.329463984	0.574215916	0.110701926	-0.038562866	0.179176424	0.230476979	0.273690457	0.403007579	0.200815655	0.034084247	0.993737815	0.998822488	Bacteria.Verrucomicrobia.Verrucomicrobiae.Verrucomicrobiales.Verrucomicrobiaceae.Akkermansia	WFDC2
113849	ENSG00000101474	rs6138458	0.370717554	0.384229116	0.618477141	0.744861639	-0.179789928	0.269291212	0.15150332	0.145512925	0.199483244	0.307424326	0.302780966	0.445281051	0.444270997	0.269044502	0.993737815	0.998822488	Bacteria.Verrucomicrobia.Verrucomicrobiae.Verrucomicrobiales.Verrucomicrobiaceae.Akkermansia	APMAP
113850	ENSG00000101574	rs7245104	0.362370294	0.326407731	0.47039451	0.348317321	-0.234648611	0.230401254	0.292885413	-0.321177375	0.25582766	0.233028181	0.403413368	0.340020484	0.440491487	0.243161753	0.993737815	0.996234414	Bacteria.Verrucomicrobia.Verrucomicrobiae.Verrucomicrobiales.Verrucomicrobiaceae.Akkermansia	METTL4
113851	ENSG00000101624	rs35699948	0.328963571	0.273728851	0.420140033	0.570421494	-0.235611171	0.257718712	0.267906374	-0.198090831	0.239569192	0.233503165	0.330240348	0.347354716	0.42135575	0.21716403	0.993737815	0.996234414	Bacteria.Verrucomicrobia.Verrucomicrobiae.Verrucomicrobiales.Verrucomicrobiaceae.Akkermansia	CEP76
113852	ENSG00000101639	rs529620	0.017928525	0.002318122	0.242963137	0.431777229	0.581266989	-0.512830905	0.472542715	-0.209826212	0.239427655	0.161823178	0.401085138	0.265266951	0.097695567	0.009269189	0.993737815	0.996234414	Bacteria.Verrucomicrobia.Verrucomicrobiae.Verrucomicrobiales.Verrucomicrobiaceae.Akkermansia	CEP192
113853	ENSG00000101695	rs9946075	0.805825523	0.924529395	0.807870532	0.539267437	-0.064534545	-0.019581994	-0.09546667	0.181890818	0.261480329	0.205925502	0.391013335	0.294733129	0.620860471	0.455631167	0.993737815	0.996234414	Bacteria.Verrucomicrobia.Verrucomicrobiae.Verrucomicrobiales.Verrucomicrobiaceae.Akkermansia	RNF125
113854	ENSG00000101751	rs1893958	0.200452762	0.0060804	0.151011068	0.3441767	0.204098051	-0.412208439	0.32802776	-0.211042421	0.157824979	0.145412771	0.225786505	0.221501127	0.33750196	0.01775043	0.993737815	0.996234414	Bacteria.Verrucomicrobia.Verrucomicrobiae.Verrucomicrobiales.Verrucomicrobiaceae.Akkermansia	POLI
113855	ENSG00000102471	rs2760102	0.810466522	0.84623916	0.220981722	0.269866253	-0.051651616	0.04623245	-0.405421439	0.352248398	0.214511529	0.237475538	0.328113046	0.316565895	0.622121751	0.433486621	0.993737815	0.996234414	Bacteria.Verrucomicrobia.Verrucomicrobiae.Verrucomicrobiales.Verrucomicrobiaceae.Akkermansia	NDFIP2
113856	ENSG00000102547	rs7982598	0.559901239	0.248366623	0.806990101	0.476174448	0.246987403	-0.298259214	-0.146082212	0.256974617	0.42150929	0.256100789	0.595539838	0.358623248	0.533206173	0.204170254	0.993737815	0.996234414	Bacteria.Verrucomicrobia.Verrucomicrobiae.Verrucomicrobiales.Verrucomicrobiaceae.Akkermansia	CAB39L
113857	ENSG00000102595	rs475882	0.696288604	0.866181557	0.832631087	0.562640629	-0.198147671	0.049166384	-0.157411197	0.248223566	0.505421655	0.290635648	0.741923274	0.426600728	0.584109547	0.43918006	0.993737815	0.996234414	Bacteria.Verrucomicrobia.Verrucomicrobiae.Verrucomicrobiales.Verrucomicrobiaceae.Akkermansia	UGGT2
113858	ENSG00000102606	rs4773342	0.780856414	0.850885289	0.420736671	0.168141948	-0.058681096	-0.037483113	-0.291880634	0.425147107	0.210069518	0.198609383	0.360257281	0.305091722	0.615228511	0.434607841	0.993737815	0.996234414	Bacteria.Verrucomicrobia.Verrucomicrobiae.Verrucomicrobiales.Verrucomicrobiaceae.Akkermansia	ARHGEF7
113859	ENSG00000102699	rs7324258	0.970533486	0.84544103	0.546583349	0.835088219	-0.006878279	-0.041237791	0.160566614	-0.064286546	0.185500508	0.210712203	0.264954798	0.307584043	0.661788269	0.433430082	0.993737815	0.998822488	Bacteria.Verrucomicrobia.Verrucomicrobiae.Verrucomicrobiales.Verrucomicrobiaceae.Akkermansia	PARP4
113860	ENSG00000102710	rs1199963	0.317854249	0.479831883	0.808618995	0.617296574	-0.432229651	0.177752414	-0.21091939	0.23728735	0.429441193	0.250141925	0.867333068	0.472627959	0.415186176	0.30775062	0.993737815	0.996234414	Bacteria.Verrucomicrobia.Verrucomicrobiae.Verrucomicrobiales.Verrucomicrobiaceae.Akkermansia	SUPT20H
113861	ENSG00000102743	rs3742243	0.330351117	0.878091499	0.494946333	0.645550401	-0.17833306	0.057540092	0.186162479	0.229956875	0.18185364	0.373673521	0.27126681	0.497666284	0.421850779	0.443083625	0.993737815	0.996234414	Bacteria.Verrucomicrobia.Verrucomicrobiae.Verrucomicrobiales.Verrucomicrobiaceae.Akkermansia	SLC25A15
113862	ENSG00000102753	rs9568330	0.003280441	0.003604088	0.245641102	0.32238457	-0.831637526	0.756012121	0.474288398	-0.33907688	0.272553222	0.250427322	0.404882795	0.340082093	0.034416245	0.012515744	0.993737815	0.996234414	Bacteria.Verrucomicrobia.Verrucomicrobiae.Verrucomicrobiales.Verrucomicrobiaceae.Akkermansia	KPNA3
113863	ENSG00000102837	rs9568785	0.07153482	0.001537591	0.644314719	0.989370925	0.325921303	-0.577330145	0.12258814	-0.003614182	0.177950282	0.174680212	0.264310598	0.270269172	0.20208902	0.007133157	0.993737815	0.999019696	Bacteria.Verrucomicrobia.Verrucomicrobiae.Verrucomicrobiales.Verrucomicrobiaceae.Akkermansia	OLFM4
113864	ENSG00000102858	rs841229	0.350148694	0.420555669	0.823962556	0.989067439	-0.297305216	0.21095732	0.103923088	0.005088066	0.31595417	0.260274758	0.465318285	0.369923582	0.43165335	0.284084616	0.993737815	0.999019696	Bacteria.Verrucomicrobia.Verrucomicrobiae.Verrucomicrobiales.Verrucomicrobiaceae.Akkermansia	MGRN1
113865	ENSG00000102934	rs11648683	0.128102905	0.147936417	0.553974097	0.547358377	-0.388975564	0.302100014	0.242774382	-0.207093696	0.252420915	0.206350174	0.408123315	0.342393439	0.268348996	0.148378189	0.993737815	0.996234414	Bacteria.Verrucomicrobia.Verrucomicrobiae.Verrucomicrobiales.Verrucomicrobiaceae.Akkermansia	PLLP
113866	ENSG00000102978	rs223874	0.729790745	0.696504898	0.709877912	0.539703048	0.118897098	-0.085376534	0.177941195	-0.191091571	0.342768965	0.217936195	0.476251106	0.309975604	0.596384445	0.388709348	0.993737815	0.996234414	Bacteria.Verrucomicrobia.Verrucomicrobiae.Verrucomicrobiales.Verrucomicrobiaceae.Akkermansia	POLR2C
113867	ENSG00000102996	rs1050779	0.011729857	0.000257202	0.193011989	0.010613265	-0.399995603	0.86627497	0.295583026	-0.752706595	0.154305705	0.224200935	0.224753081	0.286194653	0.076834045	0.002007695	0.993737815	0.996234414	Bacteria.Verrucomicrobia.Verrucomicrobiae.Verrucomicrobiales.Verrucomicrobiaceae.Akkermansia	MMP15
113868	ENSG00000103021	rs11642943	0.092900275	0.241936571	0.412095855	0.243465904	-0.271298821	0.366948279	0.210945722	0.531770095	0.159120876	0.310773446	0.255555665	0.451842983	0.23256475	0.201654396	0.993737815	0.996234414	Bacteria.Verrucomicrobia.Verrucomicrobiae.Verrucomicrobiales.Verrucomicrobiaceae.Akkermansia	CCDC113
113869	ENSG00000103044	rs111792934	0.120392181	0.002634418	0.774326092	0.629728384	-0.262094079	0.846344754	0.070682549	-0.210554924	0.166570865	0.270743593	0.245511518	0.434700473	0.258405204	0.010172822	0.993737815	0.996234414	Bacteria.Verrucomicrobia.Verrucomicrobiae.Verrucomicrobiales.Verrucomicrobiaceae.Akkermansia	HAS3
113870	ENSG00000103064	rs2863979	0.748841684	0.908276377	0.347345779	0.16943929	-0.114581647	0.025408764	-0.513972069	0.457847714	0.356388507	0.219692626	0.543023405	0.329574879	0.602412391	0.451838266	0.993737815	0.996234414	Bacteria.Verrucomicrobia.Verrucomicrobiae.Verrucomicrobiales.Verrucomicrobiaceae.Akkermansia	SLC7A6
113871	ENSG00000103121	rs1453328	0.90793328	0.536792996	0.277391247	0.910376228	-0.023209904	0.166990533	-0.311362318	-0.041013811	0.19992929	0.268941965	0.284286252	0.362964914	0.647408815	0.330613173	0.993737815	0.998822488	Bacteria.Verrucomicrobia.Verrucomicrobiae.Verrucomicrobiales.Verrucomicrobiaceae.Akkermansia	CMC2
113872	ENSG00000103126	rs183573767	0.967418121	0.053771507	0.316713842	0.655714768	0.006241092	-0.448631817	0.22403668	-0.165335899	0.15221449	0.228454471	0.222063426	0.369161684	0.661197038	0.07766636	0.993737815	0.996234414	Bacteria.Verrucomicrobia.Verrucomicrobiae.Verrucomicrobiales.Verrucomicrobiaceae.Akkermansia	AXIN1
113873	ENSG00000103148	rs2562191	0.717277322	0.171794076	0.119358534	0.279464929	0.088713576	-0.304308276	0.527607846	-0.345943433	0.243949261	0.220278899	0.334362918	0.317238189	0.590740832	0.162589585	0.993737815	0.996234414	Bacteria.Verrucomicrobia.Verrucomicrobiae.Verrucomicrobiales.Verrucomicrobiaceae.Akkermansia	NPRL3
113874	ENSG00000103194	rs3180185	0.811511387	0.220889734	0.813428069	0.362147431	0.051719171	-0.300447327	0.08038447	0.33006248	0.216006319	0.243107087	0.33924389	0.359685351	0.622121751	0.191416365	0.993737815	0.996234414	Bacteria.Verrucomicrobia.Verrucomicrobiae.Verrucomicrobiales.Verrucomicrobiaceae.Akkermansia	USP10
113875	ENSG00000103196	rs72799589	0.846039176	0.184772272	0.682837804	0.019066149	-0.031853114	-0.546994647	0.097746448	1.310471214	0.163400009	0.408140574	0.238170418	0.545281401	0.630456141	0.170032289	0.993737815	0.996234414	Bacteria.Verrucomicrobia.Verrucomicrobiae.Verrucomicrobiales.Verrucomicrobiaceae.Akkermansia	CRISPLD2
113876	ENSG00000103199	rs74702231	0.43878782	0.855817818	0.508126457	0.299957242	-0.13657036	-0.056996294	0.163940316	0.440191427	0.175324149	0.312457519	0.24638618	0.421342977	0.480900507	0.43613461	0.993737815	0.996234414	Bacteria.Verrucomicrobia.Verrucomicrobiae.Verrucomicrobiales.Verrucomicrobiaceae.Akkermansia	ZNF500
113877	ENSG00000103202	rs7189866	0.06290301	0.037291063	0.441024047	0.539425405	-0.540256852	0.480595289	0.298421371	-0.200964829	0.285574685	0.226108639	0.38498917	0.325767567	0.189564816	0.061762853	0.993737815	0.996234414	Bacteria.Verrucomicrobia.Verrucomicrobiae.Verrucomicrobiales.Verrucomicrobiaceae.Akkermansia	NME4
113878	ENSG00000103226	rs144648477	0.013442143	0.001867602	0.395223542	0.459850817	0.402191033	-0.636985376	0.218593382	-0.20405167	0.158334285	0.196534598	0.255435998	0.274467814	0.081115297	0.008060146	0.993737815	0.996234414	Bacteria.Verrucomicrobia.Verrucomicrobiae.Verrucomicrobiales.Verrucomicrobiaceae.Akkermansia	NOMO3
113879	ENSG00000103227	rs3803698	0.844897642	0.530591213	0.403579464	0.688630808	-0.048857887	-0.158932059	0.292951012	-0.143478872	0.248762447	0.252101689	0.34848165	0.356486205	0.630456141	0.327961922	0.993737815	0.996234414	Bacteria.Verrucomicrobia.Verrucomicrobiae.Verrucomicrobiales.Verrucomicrobiaceae.Akkermansia	LMF1
113880	ENSG00000103253	rs11248946	0.294494128	0.451755053	0.522594313	0.974260478	-0.22030055	0.208213602	0.202807102	0.014623317	0.20847671	0.275057807	0.315516045	0.451505887	0.400539651	0.29686761	0.993737815	0.998822488	Bacteria.Verrucomicrobia.Verrucomicrobiae.Verrucomicrobiales.Verrucomicrobiaceae.Akkermansia	HAGHL
113881	ENSG00000103260	rs73489324	0.275230041	0.247101101	0.264474819	0.312098309	-0.209183446	0.342443835	0.328506016	-0.452138156	0.190127544	0.293246077	0.291888813	0.443868996	0.390957204	0.203415047	0.993737815	0.996234414	Bacteria.Verrucomicrobia.Verrucomicrobiae.Verrucomicrobiales.Verrucomicrobiaceae.Akkermansia	METRN
113882	ENSG00000103342	rs33621	0.904046596	0.608770598	0.933487363	0.326100869	-0.026215567	-0.125391603	-0.028789612	0.337545149	0.216630198	0.243817368	0.343645969	0.341175607	0.6471538	0.358621993	0.993737815	0.996234414	Bacteria.Verrucomicrobia.Verrucomicrobiae.Verrucomicrobiales.Verrucomicrobiaceae.Akkermansia	GSPT1
113883	ENSG00000103351	rs66518404	0.00862066	0.032342601	0.066573264	0.640202415	-0.457743038	0.698180298	0.460705949	0.207480464	0.169058656	0.319339014	0.246976391	0.441842048	0.065455258	0.056375394	0.993737815	0.996234414	Bacteria.Verrucomicrobia.Verrucomicrobiae.Verrucomicrobiales.Verrucomicrobiaceae.Akkermansia	CLUAP1
113884	ENSG00000103356	rs7202632	0.114679344	0.144875801	0.937473371	0.699016029	-1.205891052	0.599388235	-0.07830622	0.21346402	0.754327089	0.40627103	0.994422382	0.549686656	0.254125251	0.146620301	0.99417289	0.996234414	Bacteria.Verrucomicrobia.Verrucomicrobiae.Verrucomicrobiales.Verrucomicrobiaceae.Akkermansia	EARS2
113885	ENSG00000103495	rs74249933	0.889829484	0.456293154	0.980632838	0.328741054	-0.027470209	-0.16741693	-0.006781064	0.338372195	0.197548079	0.223408351	0.27828084	0.34389709	0.644649467	0.298437557	0.997183397	0.996234414	Bacteria.Verrucomicrobia.Verrucomicrobiae.Verrucomicrobiales.Verrucomicrobiaceae.Akkermansia	MAZ
113886	ENSG00000103510	rs1549293	0.948021764	0.439104557	0.240919729	0.481182231	-0.015144271	-0.157046019	0.375664919	-0.210064295	0.231423432	0.201750271	0.317461817	0.296527186	0.658497139	0.29187388	0.993737815	0.996234414	Bacteria.Verrucomicrobia.Verrucomicrobiae.Verrucomicrobiales.Verrucomicrobiaceae.Akkermansia	KAT8
113887	ENSG00000103534	rs1981454	0.530210959	0.295545725	0.522678865	0.558530838	0.173855247	-0.218789928	0.281128287	-0.184398355	0.275517499	0.207502342	0.437453024	0.313596147	0.519105899	0.228333711	0.993737815	0.996234414	Bacteria.Verrucomicrobia.Verrucomicrobiae.Verrucomicrobiales.Verrucomicrobiaceae.Akkermansia	TMC5
113888	ENSG00000103591	rs3743347	0.895936272	0.58436358	0.874325751	0.956666009	0.027511061	-0.129632642	-0.045443265	0.020589151	0.209525949	0.235813676	0.286199675	0.377473314	0.644649467	0.35006466	0.993737815	0.998822488	Bacteria.Verrucomicrobia.Verrucomicrobiae.Verrucomicrobiales.Verrucomicrobiaceae.Akkermansia	AAGAB
113889	ENSG00000103599	rs12912845	0.039038785	0.224818276	0.803838199	0.361541851	-0.457938902	0.249638829	0.086495489	0.277558006	0.217475711	0.203737488	0.346836437	0.302084919	0.146231449	0.193414317	0.993737815	0.996234414	Bacteria.Verrucomicrobia.Verrucomicrobiae.Verrucomicrobiales.Verrucomicrobiaceae.Akkermansia	IQCH
113890	ENSG00000103642	rs2729835	0.032567183	0.023294218	0.597706533	0.565310241	-0.735450628	0.514095925	0.26617161	-0.192892656	0.336837603	0.22134567	0.501957858	0.333792445	0.13590822	0.045557232	0.993737815	0.996234414	Bacteria.Verrucomicrobia.Verrucomicrobiae.Verrucomicrobiales.Verrucomicrobiaceae.Akkermansia	LACTB
113891	ENSG00000103671	rs12916779	0.005459112	0.001722016	0.583435472	0.384425878	1.506860912	-0.968452774	-0.480133639	0.418680278	0.524437499	0.296354861	0.871249777	0.478166698	0.047926726	0.007604305	0.993737815	0.996234414	Bacteria.Verrucomicrobia.Verrucomicrobiae.Verrucomicrobiales.Verrucomicrobiaceae.Akkermansia	TRIP4
113892	ENSG00000103707	rs28583784	0.817583067	0.999459301	0.349678003	0.431148424	-0.161379177	0.000258341	0.745387252	-0.357270491	0.69687055	0.379781437	0.791364282	0.451050222	0.623522589	0.475308023	0.993737815	0.996234414	Bacteria.Verrucomicrobia.Verrucomicrobiae.Verrucomicrobiales.Verrucomicrobiaceae.Akkermansia	MTFMT
113893	ENSG00000103740	rs1554377	0.01844317	0.006862612	0.497712534	0.833319253	-0.597585217	0.572587127	0.264783814	-0.069292955	0.247292551	0.205148941	0.388324995	0.327966279	0.099854343	0.01922182	0.993737815	0.998822488	Bacteria.Verrucomicrobia.Verrucomicrobiae.Verrucomicrobiales.Verrucomicrobiaceae.Akkermansia	ACSBG1
113894	ENSG00000103811	rs2289702	0.732314317	0.099584427	0.874775316	0.106652828	0.055770935	-0.591069094	0.037322239	0.914662001	0.162360881	0.353857336	0.235904891	0.559170288	0.597054382	0.116097422	0.993737815	0.996234414	Bacteria.Verrucomicrobia.Verrucomicrobiae.Verrucomicrobiales.Verrucomicrobiaceae.Akkermansia	CTSH
113895	ENSG00000103852	rs12911898	0.431295283	0.011575688	0.493728682	0.3448705	0.146463165	-0.774577408	0.184630688	0.414007856	0.184967428	0.29822974	0.26827434	0.435154574	0.477031159	0.028022462	0.993737815	0.996234414	Bacteria.Verrucomicrobia.Verrucomicrobiae.Verrucomicrobiales.Verrucomicrobiaceae.Akkermansia	TTC23
113896	ENSG00000103855	rs12591553	0.286287829	0.849523045	0.04532447	0.257132689	-0.251769148	0.038476749	0.693571079	-0.357792685	0.234203271	0.202006151	0.339934956	0.313006123	0.396849937	0.434159078	0.993737815	0.996234414	Bacteria.Verrucomicrobia.Verrucomicrobiae.Verrucomicrobiales.Verrucomicrobiaceae.Akkermansia	CD276
113897	ENSG00000103932	rs2297378	0.093488645	0.00992294	0.992000943	0.31784936	0.493491626	-0.559363261	-0.004015682	0.312938647	0.28997239	0.210660057	0.399032415	0.310916611	0.232884771	0.025486785	0.997183397	0.996234414	Bacteria.Verrucomicrobia.Verrucomicrobiae.Verrucomicrobiales.Verrucomicrobiaceae.Akkermansia	RPAP1
113898	ENSG00000104047	rs12907661	0.724259276	0.948990276	0.203614441	0.347254855	-0.090179751	-0.011793832	0.485429145	-0.263694098	0.254544499	0.183651333	0.378045866	0.27854604	0.5941686	0.462975864	0.993737815	0.996234414	Bacteria.Verrucomicrobia.Verrucomicrobiae.Verrucomicrobiales.Verrucomicrobiaceae.Akkermansia	DTWD1
113899	ENSG00000104154	rs80167639	0.26745114	0.050579908	0.585017238	0.547872565	0.200240267	-0.460970987	-0.145062643	0.202200374	0.179041992	0.231482387	0.264342973	0.334733909	0.387522825	0.074597686	0.993737815	0.996234414	Bacteria.Verrucomicrobia.Verrucomicrobiae.Verrucomicrobiales.Verrucomicrobiaceae.Akkermansia	SLC30A4
113900	ENSG00000104219	rs2517063	0.220560901	0.018519296	0.771750001	0.568181202	0.267359161	-0.507640637	0.09013495	0.180587977	0.216177968	0.210214062	0.309443432	0.314827035	0.351977908	0.039162343	0.993737815	0.996234414	Bacteria.Verrucomicrobia.Verrucomicrobiae.Verrucomicrobiales.Verrucomicrobiaceae.Akkermansia	ZDHHC2
113901	ENSG00000104267	rs2307075	0.286925871	0.282476119	0.691349001	0.66869657	-0.30637266	0.24209925	0.182452417	-0.156040704	0.285377973	0.223417096	0.457536494	0.363002196	0.397162575	0.221227293	0.993737815	0.996234414	Bacteria.Verrucomicrobia.Verrucomicrobiae.Verrucomicrobiales.Verrucomicrobiaceae.Akkermansia	CA2
113902	ENSG00000104341	rs936664	0.04393477	0.028207317	0.83476564	0.742176608	0.619825928	-0.493552709	-0.101425366	0.118416524	0.301757143	0.219965428	0.484316126	0.358450156	0.156753269	0.05209582	0.993737815	0.998822488	Bacteria.Verrucomicrobia.Verrucomicrobiae.Verrucomicrobiales.Verrucomicrobiaceae.Akkermansia	LAPTM4B
113903	ENSG00000104361	rs113179135	0.16158103	0.336430574	0.192041841	0.714570296	-0.261248817	0.29842261	0.356656194	-0.174510157	0.184543929	0.308192916	0.270592909	0.475115957	0.299958747	0.247445493	0.993737815	0.998822488	Bacteria.Verrucomicrobia.Verrucomicrobiae.Verrucomicrobiales.Verrucomicrobiaceae.Akkermansia	NIPAL2
113904	ENSG00000104369	rs17254048	0.02409538	0.085354365	0.214088128	0.662404092	-0.442038526	0.349163892	0.363385614	0.153149182	0.191458815	0.199907518	0.289667764	0.349199755	0.116265471	0.105757024	0.993737815	0.996234414	Bacteria.Verrucomicrobia.Verrucomicrobiae.Verrucomicrobiales.Verrucomicrobiaceae.Akkermansia	JPH1
113905	ENSG00000104388	rs652422	0.026608134	0.081744684	0.233940722	0.492937916	-0.505780914	0.404929845	0.406759067	-0.215424872	0.223007761	0.229080406	0.338608313	0.312445127	0.122098715	0.103644948	0.993737815	0.996234414	Bacteria.Verrucomicrobia.Verrucomicrobiae.Verrucomicrobiales.Verrucomicrobiaceae.Akkermansia	RAB2A
113906	ENSG00000104442	rs7835313	0.12913817	0.014395206	0.379549452	0.817721969	0.395101605	-0.505961564	0.364860489	-0.06981485	0.257104175	0.201282067	0.412428313	0.301709726	0.269846956	0.032557516	0.993737815	0.998822488	Bacteria.Verrucomicrobia.Verrucomicrobiae.Verrucomicrobiales.Verrucomicrobiaceae.Akkermansia	ARMC1
113907	ENSG00000104490	rs533489	0.503533948	0.406404143	0.97918171	0.914464468	0.186699333	-0.195514696	0.010510733	-0.034292144	0.277568132	0.23398587	0.401266222	0.318045776	0.506824249	0.279338982	0.997183397	0.998822488	Bacteria.Verrucomicrobia.Verrucomicrobiae.Verrucomicrobiales.Verrucomicrobiaceae.Akkermansia	NCALD
113908	ENSG00000104497	rs10504741	0.102732174	0.000529696	0.220707988	0.622667575	0.380854953	-0.655551431	0.394680048	0.124170012	0.230164503	0.179905318	0.319228394	0.251154535	0.24021894	0.003302071	0.993737815	0.996234414	Bacteria.Verrucomicrobia.Verrucomicrobiae.Verrucomicrobiales.Verrucomicrobiaceae.Akkermansia	SNX16
113909	ENSG00000104518	rs13255282	0.674509113	0.552037639	0.720155745	0.931495586	-0.0752094	0.133121655	-0.101120233	0.029296928	0.178286841	0.222696322	0.281056465	0.339509354	0.575384141	0.337111238	0.993737815	0.998822488	Bacteria.Verrucomicrobia.Verrucomicrobiae.Verrucomicrobiales.Verrucomicrobiaceae.Akkermansia	GSDMD
113910	ENSG00000104522	rs67210953	0.057739443	0.128944192	0.320849494	0.707153848	-0.549184231	0.310275795	0.396527685	-0.112397549	0.284356703	0.201801422	0.396434145	0.297891831	0.180941779	0.137260089	0.993737815	0.99624024	Bacteria.Verrucomicrobia.Verrucomicrobiae.Verrucomicrobiales.Verrucomicrobiaceae.Akkermansia	GFUS
113911	ENSG00000104537	rs4418323	0.799808993	0.230063371	0.641201072	0.705746737	0.05633024	-0.281005647	0.143314835	-0.129209128	0.221233369	0.231968513	0.306113042	0.340729347	0.61975134	0.195806216	0.993737815	0.996234414	Bacteria.Verrucomicrobia.Verrucomicrobiae.Verrucomicrobiales.Verrucomicrobiaceae.Akkermansia	ANXA13
113912	ENSG00000104611	rs79551721	0.461021366	0.916035935	0.931539031	0.071929994	-0.1239585	0.038664013	-0.021481403	0.875205894	0.167172859	0.365330719	0.249097013	0.478537172	0.489494208	0.453687038	0.993737815	0.996234414	Bacteria.Verrucomicrobia.Verrucomicrobiae.Verrucomicrobiales.Verrucomicrobiaceae.Akkermansia	SH2D4A
113913	ENSG00000104613	rs10112589	0.203730655	0.151298178	0.540617411	0.990256783	-0.246400813	0.40422941	0.167083664	0.005288365	0.191943669	0.278435841	0.271645755	0.431422792	0.338446475	0.150320398	0.993737815	0.999019696	Bacteria.Verrucomicrobia.Verrucomicrobiae.Verrucomicrobiales.Verrucomicrobiaceae.Akkermansia	INTS10
113914	ENSG00000104689	rs13278062	0.077772527	0.017206617	0.757290865	0.975119884	0.511703982	-0.54677584	0.119136166	-0.009533158	0.285604068	0.223723847	0.383906421	0.304514145	0.210762252	0.037085349	0.993737815	0.998822488	Bacteria.Verrucomicrobia.Verrucomicrobiae.Verrucomicrobiales.Verrucomicrobiaceae.Akkermansia	TNFRSF10A
113915	ENSG00000104756	rs67144712	0.466324485	0.439558567	0.860755148	0.901978042	-0.144090899	0.157124514	0.054279983	-0.037011194	0.196652462	0.202052413	0.30823508	0.299352448	0.492918717	0.292067529	0.993737815	0.998822488	Bacteria.Verrucomicrobia.Verrucomicrobiae.Verrucomicrobiales.Verrucomicrobiaceae.Akkermansia	KCTD9
113916	ENSG00000104774	rs10415457	0.599473568	0.934068429	0.602156336	0.125433465	-0.140073066	-0.018322236	-0.199254696	0.500339239	0.265438055	0.220634611	0.380385594	0.322373862	0.546563006	0.458753347	0.993737815	0.996234414	Bacteria.Verrucomicrobia.Verrucomicrobiae.Verrucomicrobiales.Verrucomicrobiaceae.Akkermansia	MAN2B1
113917	ENSG00000104805	rs9941449	0.860079759	0.77744257	0.712507599	0.688608094	-0.02840378	-0.099282574	0.089448809	-0.184215554	0.160507305	0.34981756	0.241701066	0.457664892	0.635487463	0.413077935	0.993737815	0.996234414	Bacteria.Verrucomicrobia.Verrucomicrobiae.Verrucomicrobiales.Verrucomicrobiaceae.Akkermansia	NUCB1
113918	ENSG00000104835	rs4803050	0.787247296	0.708206081	0.880646455	0.95372773	-0.052239974	0.099882697	-0.046907315	0.02233276	0.192777181	0.265725006	0.311195704	0.38341353	0.615697137	0.391467311	0.993737815	0.998822488	Bacteria.Verrucomicrobia.Verrucomicrobiae.Verrucomicrobiales.Verrucomicrobiaceae.Akkermansia	SARS2
113919	ENSG00000104863	rs1060967	0.12403474	0.061223327	0.67316434	0.89968191	-0.318783541	0.343157503	-0.125918191	0.033175542	0.204621211	0.180195694	0.297189114	0.262155184	0.263192103	0.084671463	0.993737815	0.998822488	Bacteria.Verrucomicrobia.Verrucomicrobiae.Verrucomicrobiales.Verrucomicrobiaceae.Akkermansia	LIN7B
113920	ENSG00000104870	rs2271953	0.972663701	0.800202368	0.689219405	0.760490457	0.004629813	0.079687921	-0.081044352	-0.118547096	0.134595926	0.313599018	0.201764925	0.387279662	0.662012941	0.419460556	0.993737815	0.998822488	Bacteria.Verrucomicrobia.Verrucomicrobiae.Verrucomicrobiales.Verrucomicrobiaceae.Akkermansia	FCGRT
113921	ENSG00000104953	rs17681742	0.313013772	0.01680558	0.724006523	0.457036356	0.182219309	-0.548463906	0.088047908	-0.239151898	0.179228091	0.223564891	0.248289575	0.31966408	0.412477647	0.036616614	0.993737815	0.996234414	Bacteria.Verrucomicrobia.Verrucomicrobiae.Verrucomicrobiales.Verrucomicrobiaceae.Akkermansia	TLE6
113922	ENSG00000104964	rs11539938	0.170020723	0.019415866	0.699694667	0.891253673	0.299472595	-0.524174189	0.1251943	0.039646273	0.215869011	0.218766709	0.323151952	0.288868788	0.306504023	0.04034312	0.993737815	0.998822488	Bacteria.Verrucomicrobia.Verrucomicrobiae.Verrucomicrobiales.Verrucomicrobiaceae.Akkermansia	TLE5
113923	ENSG00000104973	rs1290650	0.033013738	0.007259035	0.512599226	0.289644625	0.636599594	-0.569003885	-0.296251793	0.330183813	0.292337048	0.205366827	0.449986958	0.30931171	0.137290152	0.019988637	0.993737815	0.996234414	Bacteria.Verrucomicrobia.Verrucomicrobiae.Verrucomicrobiales.Verrucomicrobiaceae.Akkermansia	MED25
113924	ENSG00000104974	rs62131656	0.958914595	0.030281056	0.243147419	0.958047659	-0.00829938	-0.587450991	0.277041305	0.026906804	0.160493218	0.265322162	0.235240249	0.509560964	0.6608252	0.053987526	0.993737815	0.998822488	Bacteria.Verrucomicrobia.Verrucomicrobiae.Verrucomicrobiales.Verrucomicrobiaceae.Akkermansia	LILRA1
113925	ENSG00000104983	rs2163866	0.823622538	0.392918579	0.969767945	0.747939014	0.05838972	-0.160261806	0.014991623	0.095828917	0.260928864	0.186357413	0.394066689	0.296955464	0.624648033	0.273105238	0.996308256	0.998822488	Bacteria.Verrucomicrobia.Verrucomicrobiae.Verrucomicrobiales.Verrucomicrobiaceae.Akkermansia	CCDC61
113926	ENSG00000105185	rs10405535	0.238764815	0.236643027	0.586845068	0.552685813	-0.433079063	0.318310775	0.272499991	-0.215264723	0.36428888	0.266529433	0.499001633	0.360701111	0.368107567	0.199184127	0.993737815	0.996234414	Bacteria.Verrucomicrobia.Verrucomicrobiae.Verrucomicrobiales.Verrucomicrobiaceae.Akkermansia	PDCD5
113927	ENSG00000105186	rs259245	0.520671479	0.964866872	0.633413894	0.754645671	-0.185185907	-0.0081291	0.201791103	0.08842213	0.28677049	0.1838557	0.421141641	0.281758494	0.515253736	0.466325125	0.993737815	0.998822488	Bacteria.Verrucomicrobia.Verrucomicrobiae.Verrucomicrobiales.Verrucomicrobiaceae.Akkermansia	ANKRD27
113928	ENSG00000105193	rs640000	0.043263659	0.053607786	0.740250025	0.905612776	-0.406716979	0.429394928	0.100427963	0.039375738	0.197355843	0.218504779	0.301658098	0.330803851	0.155927766	0.077492228	0.993737815	0.998822488	Bacteria.Verrucomicrobia.Verrucomicrobiae.Verrucomicrobiales.Verrucomicrobiaceae.Akkermansia	RPS16
113929	ENSG00000105221	rs12459567	0.033746153	0.061852221	0.236792562	0.512337121	-0.549470479	0.428318512	0.460471641	-0.223640368	0.253411354	0.225474405	0.385688538	0.339483235	0.138303038	0.085277784	0.993737815	0.996234414	Bacteria.Verrucomicrobia.Verrucomicrobiae.Verrucomicrobiales.Verrucomicrobiaceae.Akkermansia	AKT2
113930	ENSG00000105227	rs1981958	0.791754547	0.089594987	0.246514144	0.826810025	0.051752652	-0.462831165	0.308708278	-0.08876255	0.195215418	0.268639761	0.264025672	0.404081393	0.616533307	0.109217256	0.993737815	0.998822488	Bacteria.Verrucomicrobia.Verrucomicrobiae.Verrucomicrobiales.Verrucomicrobiaceae.Akkermansia	PRX
113931	ENSG00000105251	rs140827389	0.142368281	0.070865007	0.359797429	0.536300326	0.344685993	-0.395979385	-0.320321555	0.196276772	0.232149392	0.215677033	0.347355325	0.315724945	0.282803346	0.093687993	0.993737815	0.996234414	Bacteria.Verrucomicrobia.Verrucomicrobiae.Verrucomicrobiales.Verrucomicrobiaceae.Akkermansia	SHD
113932	ENSG00000105281	rs313836	0.739210632	0.1146635	0.745183596	0.449121393	0.06828424	-0.322184744	0.097327622	0.242568513	0.204258293	0.201528869	0.298220395	0.318575966	0.600074115	0.127390108	0.993737815	0.996234414	Bacteria.Verrucomicrobia.Verrucomicrobiae.Verrucomicrobiales.Verrucomicrobiaceae.Akkermansia	SLC1A5
113933	ENSG00000105287	rs443081	0.559746177	0.433891073	0.595670766	0.145185752	-0.103131077	0.213393132	-0.137666635	0.717101972	0.175934045	0.271024448	0.258178673	0.486439441	0.533206173	0.290235195	0.993737815	0.996234414	Bacteria.Verrucomicrobia.Verrucomicrobiae.Verrucomicrobiales.Verrucomicrobiaceae.Akkermansia	PRKD2
113934	ENSG00000105341	rs13346603	0.572188162	0.262776828	0.685917162	0.595213258	0.124695716	-0.227997216	0.144651283	-0.177539785	0.21966407	0.20185735	0.356117455	0.332541763	0.538017413	0.211940413	0.993737815	0.996234414	Bacteria.Verrucomicrobia.Verrucomicrobiae.Verrucomicrobiales.Verrucomicrobiaceae.Akkermansia	DMAC2
113935	ENSG00000105364	rs11115	0.081453969	0.068927408	0.448564315	0.573001519	-0.376237149	0.409691056	0.252401172	-0.186132679	0.212640624	0.221566457	0.331081002	0.328588512	0.216333395	0.091934012	0.993737815	0.996234414	Bacteria.Verrucomicrobia.Verrucomicrobiae.Verrucomicrobiales.Verrucomicrobiaceae.Akkermansia	MRPL4
113936	ENSG00000105369	rs3810153	0.94027032	0.942633147	0.681244317	0.360928769	-0.02144743	-0.01599688	-0.153781548	0.264350912	0.28514424	0.221455297	0.372722525	0.287341313	0.656557049	0.46078063	0.993737815	0.996234414	Bacteria.Verrucomicrobia.Verrucomicrobiae.Verrucomicrobiales.Verrucomicrobiaceae.Akkermansia	CD79A
113937	ENSG00000105372	rs10417985	0.865333711	0.849439267	0.508715693	0.752533392	0.050652586	-0.045505791	-0.259342302	0.099430038	0.297517443	0.238774626	0.390309824	0.314038684	0.637135197	0.434159078	0.993737815	0.998822488	Bacteria.Verrucomicrobia.Verrucomicrobiae.Verrucomicrobiales.Verrucomicrobiaceae.Akkermansia	RPS19
113938	ENSG00000105397	rs280502	0.885234443	0.383548618	0.992190278	0.66880231	0.028387422	-0.231725552	-0.002755341	0.206449218	0.19591564	0.264158693	0.280432156	0.480432314	0.643348061	0.26877766	0.997183397	0.996234414	Bacteria.Verrucomicrobia.Verrucomicrobiae.Verrucomicrobiales.Verrucomicrobiaceae.Akkermansia	TYK2
113939	ENSG00000105398	rs296359	0.101183612	0.053566271	0.769093951	0.410493915	0.394110134	-0.435332005	0.101031029	-0.275542677	0.237078935	0.221486394	0.342743991	0.332666192	0.239035083	0.077492228	0.993737815	0.996234414	Bacteria.Verrucomicrobia.Verrucomicrobiae.Verrucomicrobiales.Verrucomicrobiaceae.Akkermansia	SULT2A1
113940	ENSG00000105404	rs735571	0.818159943	0.635822783	0.717397255	0.694119613	0.088215106	-0.112642473	0.182276893	-0.124473504	0.38216271	0.236767729	0.501457076	0.315126069	0.623650115	0.367761485	0.993737815	0.996234414	Bacteria.Verrucomicrobia.Verrucomicrobiae.Verrucomicrobiales.Verrucomicrobiaceae.Akkermansia	RABAC1
113941	ENSG00000105447	rs1799284	0.200139313	0.235354065	0.601913534	0.755801206	-0.975673394	0.488139358	0.525818666	-0.170482872	0.753936977	0.407596099	1.003137692	0.54590404	0.33750196	0.198564658	0.993737815	0.998822488	Bacteria.Verrucomicrobia.Verrucomicrobiae.Verrucomicrobiales.Verrucomicrobiaceae.Akkermansia	GRWD1
113942	ENSG00000105497	rs3752129	0.78241914	0.99204872	0.223107152	0.072154165	-0.090333037	-0.002127855	-0.560890228	0.547509028	0.325763342	0.212712355	0.456051844	0.299603778	0.615228511	0.473567117	0.993737815	0.996234414	Bacteria.Verrucomicrobia.Verrucomicrobiae.Verrucomicrobiales.Verrucomicrobiaceae.Akkermansia	ZNF175
113943	ENSG00000105499	rs11564512	0.231510844	0.27768077	0.460483293	0.975286804	-0.191948733	0.309554309	0.184037121	0.012330308	0.158950569	0.282807362	0.247897145	0.396523588	0.362224854	0.219426639	0.993737815	0.998822488	Bacteria.Verrucomicrobia.Verrucomicrobiae.Verrucomicrobiales.Verrucomicrobiaceae.Akkermansia	PLA2G4C
113944	ENSG00000105576	rs8106490	0.152564241	0.528571481	0.384256744	0.745072702	-0.31637776	0.133440558	0.298957932	0.105955749	0.218608324	0.210627388	0.341311964	0.324511309	0.292231541	0.327459216	0.993737815	0.998822488	Bacteria.Verrucomicrobia.Verrucomicrobiae.Verrucomicrobiales.Verrucomicrobiaceae.Akkermansia	TNPO2
113945	ENSG00000105607	rs2967896	0.401761113	0.216390608	0.855408679	0.983673173	0.193216194	-0.295716922	0.087932136	0.008642548	0.228950114	0.236926592	0.480670388	0.420730566	0.458213832	0.188765315	0.993737815	0.999019696	Bacteria.Verrucomicrobia.Verrucomicrobiae.Verrucomicrobiales.Verrucomicrobiaceae.Akkermansia	GCDH
113946	ENSG00000105650	rs57884093	0.015291002	0.000746334	0.915363193	0.313386113	0.472660701	-0.811586282	0.03210902	0.338234519	0.189805179	0.229463272	0.30097279	0.332940308	0.088471372	0.004240316	0.993737815	0.996234414	Bacteria.Verrucomicrobia.Verrucomicrobiae.Verrucomicrobiales.Verrucomicrobiaceae.Akkermansia	PDE4C
113947	ENSG00000105695	rs10411704	4.59E-07	6.33E-07	0.303565208	0.636656977	2.325877527	-1.294892614	-0.539484251	0.140096288	0.415738543	0.23493007	0.5202842	0.295204134	6.42E-05	1.99E-05	0.993737815	0.996234414	Bacteria.Verrucomicrobia.Verrucomicrobiae.Verrucomicrobiales.Verrucomicrobiaceae.Akkermansia	MAG
113948	ENSG00000105726	rs58434384	0.104182445	0.131943397	0.400349204	0.423551717	-0.271749469	0.516957392	0.209524828	0.438520661	0.164933838	0.338904937	0.247527675	0.544559024	0.240861939	0.138851835	0.993737815	0.996234414	Bacteria.Verrucomicrobia.Verrucomicrobiae.Verrucomicrobiales.Verrucomicrobiaceae.Akkermansia	ATP13A1
113949	ENSG00000105738	rs3195803	0.058767168	0.084617667	0.033803502	0.051233689	-0.869553078	0.484290399	1.475461495	-0.81745124	0.452132162	0.27660248	0.680697869	0.411687624	0.182136892	0.105353182	0.993737815	0.996234414	Bacteria.Verrucomicrobia.Verrucomicrobiae.Verrucomicrobiales.Verrucomicrobiaceae.Akkermansia	SIPA1L3
113950	ENSG00000105755	rs3810381	0.301117125	0.165430019	0.996233423	0.845489519	-0.166250595	0.398139645	0.001073165	0.07905521	0.159517414	0.283863319	0.226471194	0.404075799	0.404983646	0.158572698	0.99781852	0.998822488	Bacteria.Verrucomicrobia.Verrucomicrobiae.Verrucomicrobiales.Verrucomicrobiaceae.Akkermansia	ETHE1
113951	ENSG00000105792	rs17863978	0.515873575	0.334394963	0.652013414	0.464977067	0.120833231	-0.307530287	0.125343054	-0.298289764	0.184976454	0.316254397	0.276677516	0.405867318	0.51291475	0.246453116	0.993737815	0.996234414	Bacteria.Verrucomicrobia.Verrucomicrobiae.Verrucomicrobiales.Verrucomicrobiaceae.Akkermansia	CFAP69
113952	ENSG00000105793	rs2286770	0.683925964	0.806332079	0.587891961	0.826938425	-0.08014873	0.085983579	0.162829169	-0.096220529	0.196003423	0.349317496	0.299010935	0.438363339	0.578924773	0.421443217	0.993737815	0.998822488	Bacteria.Verrucomicrobia.Verrucomicrobiae.Verrucomicrobiales.Verrucomicrobiaceae.Akkermansia	GTPBP10
113953	ENSG00000105829	rs2072433	0.30823246	0.046765629	0.930503598	0.573559707	0.228981826	-0.458393294	-0.030831555	0.19370417	0.222990987	0.226207926	0.352180529	0.342454129	0.409316917	0.070733953	0.993737815	0.996234414	Bacteria.Verrucomicrobia.Verrucomicrobiae.Verrucomicrobiales.Verrucomicrobiaceae.Akkermansia	BET1
113954	ENSG00000105852	rs43044	0.331187091	0.30920419	0.722818427	0.846041628	0.426417766	-0.275036762	-0.231960835	0.077789953	0.435593745	0.268383782	0.651188677	0.399053111	0.422195195	0.234927317	0.993737815	0.998822488	Bacteria.Verrucomicrobia.Verrucomicrobiae.Verrucomicrobiales.Verrucomicrobiaceae.Akkermansia	PON3
113955	ENSG00000105854	rs43046	0.588352176	0.561298868	0.746295907	0.435979509	0.101474545	-0.145672557	0.095830411	-0.279225788	0.186572993	0.249495387	0.294967438	0.356260367	0.542579996	0.341560868	0.993737815	0.996234414	Bacteria.Verrucomicrobia.Verrucomicrobiae.Verrucomicrobiales.Verrucomicrobiaceae.Akkermansia	PON2
113956	ENSG00000105887	rs7781127	0.600083146	0.334142202	0.353117883	0.131962991	0.123998535	-0.226029708	-0.309429016	0.51418789	0.235370643	0.232319402	0.330885549	0.337106707	0.546563006	0.246371942	0.993737815	0.996234414	Bacteria.Verrucomicrobia.Verrucomicrobiae.Verrucomicrobiales.Verrucomicrobiaceae.Akkermansia	MTPN
113957	ENSG00000105894	rs320726	0.358896083	0.397977408	0.001652668	0.003540002	-0.155018359	0.1495569	0.932807051	-0.763313904	0.167784181	0.175791616	0.284270655	0.252328332	0.437952725	0.275236231	0.993737815	0.996234414	Bacteria.Verrucomicrobia.Verrucomicrobiae.Verrucomicrobiales.Verrucomicrobiaceae.Akkermansia	PTN
113958	ENSG00000105953	rs2268310	0.080883014	0.065522531	0.399613571	0.49853737	-0.29224152	0.527848733	0.198119529	0.308017207	0.164851195	0.281846224	0.233686672	0.452600971	0.215723399	0.088782354	0.993737815	0.996234414	Bacteria.Verrucomicrobia.Verrucomicrobiae.Verrucomicrobiales.Verrucomicrobiaceae.Akkermansia	OGDH
113959	ENSG00000105963	rs7784180	0.307281694	0.100451816	0.475471128	0.336966552	0.188738489	-0.352373846	-0.210041364	0.303212189	0.183436779	0.211508027	0.292656427	0.313489305	0.409032187	0.116805252	0.993737815	0.996234414	Bacteria.Verrucomicrobia.Verrucomicrobiae.Verrucomicrobiales.Verrucomicrobiaceae.Akkermansia	ADAP1
113960	ENSG00000106003	rs28436194	0.117564946	0.757861106	0.109601592	0.734947313	-0.30658215	0.058716342	0.445202196	-0.117839193	0.193329771	0.18966891	0.274501294	0.34660093	0.255667558	0.407253678	0.993737815	0.998822488	Bacteria.Verrucomicrobia.Verrucomicrobiae.Verrucomicrobiales.Verrucomicrobiaceae.Akkermansia	LFNG
113961	ENSG00000106012	rs1550203	0.152996818	0.809642812	0.01941223	0.12220169	-0.323135361	0.054098894	0.757385056	-0.619678774	0.223516747	0.223683645	0.31608856	0.395784218	0.29283828	0.422335366	0.993737815	0.996234414	Bacteria.Verrucomicrobia.Verrucomicrobiae.Verrucomicrobiales.Verrucomicrobiaceae.Akkermansia	IQCE
113962	ENSG00000106038	rs7794723	0.058107222	0.010448126	0.678128293	0.912476363	0.573593193	-0.522841951	0.21714893	0.036222301	0.297443415	0.198350519	0.520906709	0.328285699	0.181158002	0.026344219	0.993737815	0.998822488	Bacteria.Verrucomicrobia.Verrucomicrobiae.Verrucomicrobiales.Verrucomicrobiaceae.Akkermansia	EVX1
113963	ENSG00000106049	rs42088	0.507419694	0.782442923	0.792888261	0.421232265	-0.148726786	0.069834036	-0.085405985	0.32017229	0.223148547	0.251867114	0.323964523	0.39560057	0.509964827	0.413835409	0.993737815	0.996234414	Bacteria.Verrucomicrobia.Verrucomicrobiae.Verrucomicrobiales.Verrucomicrobiaceae.Akkermansia	HIBADH
113964	ENSG00000106077	rs1136954	0.200906747	0.09364212	0.079878242	0.044679753	0.36186453	-0.351062613	-0.654942332	0.616314788	0.280108494	0.206380688	0.368194138	0.301135156	0.33750196	0.111937765	0.993737815	0.996234414	Bacteria.Verrucomicrobia.Verrucomicrobiae.Verrucomicrobiales.Verrucomicrobiaceae.Akkermansia	ABHD11
113965	ENSG00000106178	rs7801577	0.112191166	0.110728308	0.390756675	0.854075359	-0.307566608	0.345153747	0.236416814	-0.064597735	0.191046195	0.213501928	0.273653553	0.349852326	0.251699882	0.124170722	0.993737815	0.998822488	Bacteria.Verrucomicrobia.Verrucomicrobiae.Verrucomicrobiales.Verrucomicrobiaceae.Akkermansia	CCL24
113966	ENSG00000106258	rs10258552	0.094729479	1.97E-05	0.468321483	0.221683229	-0.243520503	1.539446379	-0.157455776	-0.534226024	0.14364345	0.334631286	0.215862348	0.433020961	0.233613242	0.000273663	0.993737815	0.996234414	Bacteria.Verrucomicrobia.Verrucomicrobiae.Verrucomicrobiales.Verrucomicrobiaceae.Akkermansia	CYP3A5
113967	ENSG00000106263	rs55738857	0.513503356	0.742878072	0.295410419	0.912983375	-0.15580272	-0.107872116	0.336131082	0.055233569	0.237164047	0.327456314	0.318699698	0.503515122	0.511859693	0.403062731	0.993737815	0.998822488	Bacteria.Verrucomicrobia.Verrucomicrobiae.Verrucomicrobiales.Verrucomicrobiaceae.Akkermansia	EIF3B
113968	ENSG00000106266	rs4314559	0.002027482	0.002841458	0.049838266	0.144435397	-0.690733286	0.647384635	0.635009254	-0.423611066	0.214925249	0.208810167	0.317819651	0.286807825	0.026288796	0.010638137	0.993737815	0.996234414	Bacteria.Verrucomicrobia.Verrucomicrobiae.Verrucomicrobiales.Verrucomicrobiaceae.Akkermansia	SNX8
113969	ENSG00000106367	rs3177697	0.013937871	0.002640435	0.729650088	0.680238652	0.927457046	-0.693564028	-0.19938622	0.146624181	0.367138166	0.2219242	0.574499878	0.354190766	0.082885082	0.010172822	0.993737815	0.996234414	Bacteria.Verrucomicrobia.Verrucomicrobiae.Verrucomicrobiales.Verrucomicrobiaceae.Akkermansia	AP1S1
113970	ENSG00000106392	rs35676440	0.525466329	0.414839044	0.476175073	0.225571743	-0.120872576	0.296311594	0.202001658	-0.77850312	0.189356877	0.361099832	0.28190564	0.636403632	0.517569078	0.28232979	0.993737815	0.996234414	Bacteria.Verrucomicrobia.Verrucomicrobiae.Verrucomicrobiales.Verrucomicrobiaceae.Akkermansia	C1GALT1
113971	ENSG00000106460	rs6969722	0.050691477	0.08025705	0.392747326	0.945668496	-0.409186218	0.435572982	0.271522261	-0.023288337	0.205580243	0.245184245	0.315619662	0.34043804	0.171349015	0.102336936	0.993737815	0.998822488	Bacteria.Verrucomicrobia.Verrucomicrobiae.Verrucomicrobiales.Verrucomicrobiaceae.Akkermansia	TMEM106B
113972	ENSG00000106477	rs6947476	0.47036816	0.68218496	0.691344437	0.695077202	-0.17896427	0.096933123	0.135171835	0.147395654	0.246486416	0.235674878	0.33896554	0.374392975	0.494299941	0.383579239	0.993737815	0.996234414	Bacteria.Verrucomicrobia.Verrucomicrobiae.Verrucomicrobiales.Verrucomicrobiaceae.Akkermansia	CEP41
113973	ENSG00000106484	rs10232290	0.024926642	0.036867977	0.841910486	0.921873917	-1.026248375	0.595103495	0.12289569	0.037042275	0.447187416	0.27933602	0.613749314	0.376257343	0.118516175	0.061288279	0.993737815	0.998822488	Bacteria.Verrucomicrobia.Verrucomicrobiae.Verrucomicrobiales.Verrucomicrobiaceae.Akkermansia	MEST
113974	ENSG00000106524	rs4719474	0.024028426	0.006668513	0.354614619	0.191920701	-0.470470731	0.581962701	0.294472798	-0.39220898	0.203673209	0.207734678	0.315879429	0.297484439	0.116164094	0.018943656	0.993737815	0.996234414	Bacteria.Verrucomicrobia.Verrucomicrobiae.Verrucomicrobiales.Verrucomicrobiaceae.Akkermansia	ANKMY2
113975	ENSG00000106526	rs78661149	0.708519003	0.045485384	0.351314878	0.648606736	0.057046706	-0.779540914	0.213930626	-0.223587934	0.15193632	0.382364686	0.22790448	0.488406935	0.58876452	0.069905272	0.993737815	0.996234414	Bacteria.Verrucomicrobia.Verrucomicrobiae.Verrucomicrobiales.Verrucomicrobiaceae.Akkermansia	ACTR3C
113976	ENSG00000106537	rs73299615	0.051787124	0.150067605	0.522477232	0.52961219	-0.389801284	0.365265062	0.174961906	0.237570748	0.196792833	0.250827789	0.272119171	0.375941646	0.173429552	0.149514749	0.993737815	0.996234414	Bacteria.Verrucomicrobia.Verrucomicrobiae.Verrucomicrobiales.Verrucomicrobiaceae.Akkermansia	TSPAN13
113977	ENSG00000106538	rs3735172	0.133575451	0.003460053	0.80151065	0.995895266	0.280505537	-0.592166858	0.064797265	0.00148199	0.184682407	0.195244076	0.256717044	0.286981238	0.273468909	0.012228437	0.993737815	0.999019696	Bacteria.Verrucomicrobia.Verrucomicrobiae.Verrucomicrobiales.Verrucomicrobiaceae.Akkermansia	RARRES2
113978	ENSG00000106560	rs73476564	0.713164848	0.391991623	0.919648115	0.895990907	0.0592199	-0.322028426	0.025354774	0.061452922	0.160403138	0.373728001	0.250383565	0.468276563	0.590431013	0.272672068	0.993737815	0.998822488	Bacteria.Verrucomicrobia.Verrucomicrobiae.Verrucomicrobiales.Verrucomicrobiaceae.Akkermansia	GIMAP2
113979	ENSG00000106565	rs13650	0.708590488	0.57738587	0.675507479	0.951078901	0.06704915	-0.102100097	-0.11341614	0.018711526	0.178622455	0.182326692	0.269736095	0.303829165	0.58876452	0.348091429	0.993737815	0.998822488	Bacteria.Verrucomicrobia.Verrucomicrobiae.Verrucomicrobiales.Verrucomicrobiaceae.Akkermansia	TMEM176B
113980	ENSG00000106588	rs617821	0.48133564	0.498175516	0.141305117	0.165709389	0.211953545	-0.122076581	0.606792672	-0.350056071	0.299299142	0.179227952	0.407573799	0.249748266	0.496133711	0.3151533	0.993737815	0.996234414	Bacteria.Verrucomicrobia.Verrucomicrobiae.Verrucomicrobiales.Verrucomicrobiaceae.Akkermansia	PSMA2
113981	ENSG00000106591	rs662347	0.06618403	0.04753106	0.747214674	0.819481773	0.886741197	-0.573906554	-0.221345951	0.095032092	0.474668002	0.284224537	0.683872505	0.414764362	0.19458216	0.071388499	0.993737815	0.998822488	Bacteria.Verrucomicrobia.Verrucomicrobiae.Verrucomicrobiales.Verrucomicrobiaceae.Akkermansia	MRPL32
113982	ENSG00000106603	rs672708	0.055056898	0.031030746	0.866537586	0.741464638	0.638074252	-0.530574583	-0.085415102	0.114663071	0.326708131	0.240752537	0.506271535	0.346096405	0.178115629	0.054874312	0.993737815	0.998822488	Bacteria.Verrucomicrobia.Verrucomicrobiae.Verrucomicrobiales.Verrucomicrobiaceae.Akkermansia	COA1
113983	ENSG00000106686	rs2295962	0.010221924	0.00010255	0.854117865	0.362091118	-0.443578469	0.914437253	-0.0464642	0.320663509	0.167757297	0.221167172	0.251717801	0.349401578	0.071253006	0.001017206	0.993737815	0.996234414	Bacteria.Verrucomicrobia.Verrucomicrobiae.Verrucomicrobiales.Verrucomicrobiaceae.Akkermansia	SPATA6L
113984	ENSG00000106688	rs7031998	0.000488111	0.000363086	0.24536564	0.18475978	-1.438093488	0.978730714	0.671926983	-0.499483355	0.39194489	0.260319585	0.573261642	0.372679235	0.00909402	0.002628512	0.993737815	0.996234414	Bacteria.Verrucomicrobia.Verrucomicrobiae.Verrucomicrobiales.Verrucomicrobiaceae.Akkermansia	SLC1A1
113985	ENSG00000106733	rs11144225	0.664673529	0.345954553	0.709963419	0.231600095	0.090210785	-0.170803221	0.110529793	-0.344956051	0.207177952	0.179934184	0.295919155	0.285709431	0.571622504	0.251696241	0.993737815	0.996234414	Bacteria.Verrucomicrobia.Verrucomicrobiae.Verrucomicrobiales.Verrucomicrobiaceae.Akkermansia	NMRK1
113986	ENSG00000106771	rs74453341	0.958355044	0.40663284	0.428995067	0.051908611	0.010665611	-0.159764918	-0.240520241	0.634259823	0.203477573	0.191295347	0.302232967	0.320379677	0.6608252	0.279338982	0.993737815	0.996234414	Bacteria.Verrucomicrobia.Verrucomicrobiae.Verrucomicrobiales.Verrucomicrobiaceae.Akkermansia	TMEM245
113987	ENSG00000106772	rs7043977	0.913923493	0.456740294	0.296852022	0.686275932	0.019936615	-0.266084552	0.281985909	-0.187096431	0.183737361	0.355428947	0.268168321	0.4611704	0.649605977	0.29862122	0.993737815	0.996234414	Bacteria.Verrucomicrobia.Verrucomicrobiae.Verrucomicrobiales.Verrucomicrobiaceae.Akkermansia	PRUNE2
113988	ENSG00000106804	rs113277364	0.973234395	0.448562079	0.319479067	0.642578464	0.005536447	-0.206468066	0.237009477	-0.222124616	0.164386388	0.270828044	0.236278432	0.476416239	0.662012941	0.295534319	0.993737815	0.996234414	Bacteria.Verrucomicrobia.Verrucomicrobiae.Verrucomicrobiales.Verrucomicrobiaceae.Akkermansia	C5
113989	ENSG00000106809	rs10761155	0.405039416	0.530246133	0.484876255	0.965145351	-0.151282069	0.153218851	0.201600563	0.014684198	0.1805214	0.242834755	0.287001268	0.334767462	0.460687142	0.327961922	0.993737815	0.998822488	Bacteria.Verrucomicrobia.Verrucomicrobiae.Verrucomicrobiales.Verrucomicrobiaceae.Akkermansia	OGN
113990	ENSG00000106853	rs59165439	0.130074434	0.036792355	0.595157374	0.589174414	0.305133747	-0.504432035	-0.150248172	-0.207677483	0.199053433	0.236677502	0.281380265	0.382684891	0.270333441	0.061288279	0.993737815	0.996234414	Bacteria.Verrucomicrobia.Verrucomicrobiae.Verrucomicrobiales.Verrucomicrobiaceae.Akkermansia	PTGR1
113991	ENSG00000106992	rs968463	0.818719669	0.969316009	0.657862351	0.499317235	-0.082970196	0.008899535	-0.214735051	0.217275587	0.360570883	0.230484104	0.482681243	0.319847679	0.623653056	0.467438221	0.993737815	0.996234414	Bacteria.Verrucomicrobia.Verrucomicrobiae.Verrucomicrobiales.Verrucomicrobiaceae.Akkermansia	AK1
113992	ENSG00000107020	rs2381277	0.961941665	0.787066013	0.27361409	0.175043258	0.017143651	-0.058690684	0.603254003	-0.457191945	0.357915124	0.216392705	0.546439635	0.333492286	0.661197038	0.415486004	0.993737815	0.996234414	Bacteria.Verrucomicrobia.Verrucomicrobiae.Verrucomicrobiales.Verrucomicrobiaceae.Akkermansia	PLGRKT
113993	ENSG00000107104	rs17434833	0.607975005	0.170257658	0.224863403	0.677406147	-0.093238704	-0.382491664	0.356437176	0.173190339	0.180895092	0.27586687	0.29092735	0.414470174	0.550183534	0.161475974	0.993737815	0.996234414	Bacteria.Verrucomicrobia.Verrucomicrobiae.Verrucomicrobiales.Verrucomicrobiaceae.Akkermansia	KANK1
113994	ENSG00000107164	rs12377664	0.063916914	0.232416241	0.117443614	0.461515236	-0.305939772	0.555110908	0.408189878	-0.425318698	0.162354622	0.460583195	0.257316573	0.574228241	0.190764846	0.19719808	0.993737815	0.996234414	Bacteria.Verrucomicrobia.Verrucomicrobiae.Verrucomicrobiales.Verrucomicrobiaceae.Akkermansia	FUBP3
113995	ENSG00000107175	rs10814274	0.973948065	0.524708826	0.77981529	0.779782926	0.007700843	-0.128424429	0.092919486	-0.083601677	0.23491698	0.200818877	0.331022693	0.297783344	0.662012941	0.325962534	0.993737815	0.998822488	Bacteria.Verrucomicrobia.Verrucomicrobiae.Verrucomicrobiales.Verrucomicrobiaceae.Akkermansia	CREB3
113996	ENSG00000107185	rs1570249	0.636361786	0.975474525	0.509932872	0.744270613	-0.104232969	0.005788987	0.21117408	-0.092761595	0.21944218	0.187590238	0.318734505	0.283177542	0.561785942	0.46892288	0.993737815	0.998822488	Bacteria.Verrucomicrobia.Verrucomicrobiae.Verrucomicrobiales.Verrucomicrobiaceae.Akkermansia	RGP1
113997	ENSG00000107201	rs2777729	0.004344105	0.001224736	0.702013618	0.503402419	0.85032366	-0.687791633	-0.187921544	0.214557681	0.287859926	0.203547706	0.489035088	0.318886841	0.041981227	0.006124911	0.993737815	0.996234414	Bacteria.Verrucomicrobia.Verrucomicrobiae.Verrucomicrobiales.Verrucomicrobiaceae.Akkermansia	RIGI
113998	ENSG00000107290	rs1185996	0.012119586	0.007365928	0.078934834	0.046822843	0.961486383	-0.626008621	-1.097095953	0.761357258	0.372698917	0.226376487	0.614784229	0.375815368	0.077929617	0.02019008	0.993737815	0.996234414	Bacteria.Verrucomicrobia.Verrucomicrobiae.Verrucomicrobiales.Verrucomicrobiaceae.Akkermansia	SETX
113999	ENSG00000107317	rs7040705	0.349190408	0.198412303	0.609327517	0.410305677	0.270774885	-0.263818417	-0.196302898	0.236106924	0.287184169	0.203069874	0.382296019	0.284939692	0.431035601	0.177844124	0.993737815	0.996234414	Bacteria.Verrucomicrobia.Verrucomicrobiae.Verrucomicrobiales.Verrucomicrobiaceae.Akkermansia	PTGDS
114000	ENSG00000107338	rs7866987	0.217633884	0.066334611	0.711866766	0.468027046	0.438139906	-0.439262762	-0.181604657	0.246818156	0.351996739	0.235269026	0.489573453	0.338148009	0.34915524	0.08954481	0.993737815	0.996234414	Bacteria.Verrucomicrobia.Verrucomicrobiae.Verrucomicrobiales.Verrucomicrobiaceae.Akkermansia	SHB
114001	ENSG00000107341	rs10971777	0.936298968	0.287771755	0.851433215	0.611411027	0.01374496	-0.266858051	-0.047972799	0.207982916	0.171324451	0.249011556	0.255139245	0.407417727	0.655957842	0.224013897	0.993737815	0.996234414	Bacteria.Verrucomicrobia.Verrucomicrobiae.Verrucomicrobiales.Verrucomicrobiaceae.Akkermansia	UBE2R2
114002	ENSG00000107521	rs11189594	0.022010576	0.012132478	0.279621679	0.176628148	-0.46921273	0.52850384	0.323997981	-0.446770994	0.200038609	0.204894991	0.297211438	0.32710535	0.110860277	0.028850572	0.993737815	0.996234414	Bacteria.Verrucomicrobia.Verrucomicrobiae.Verrucomicrobiales.Verrucomicrobiaceae.Akkermansia	HPS1
114003	ENSG00000107537	rs11258314	0.104119793	0.0462543	0.974900574	0.802855099	0.506574286	-0.43410435	0.013791143	-0.074539009	0.307400112	0.213706939	0.436674936	0.297370085	0.240861939	0.070375578	0.996308256	0.998822488	Bacteria.Verrucomicrobia.Verrucomicrobiae.Verrucomicrobiales.Verrucomicrobiaceae.Akkermansia	PHYH
114004	ENSG00000107669	rs10887024	0.551412471	0.894506175	0.919745257	0.838326077	-0.118643833	0.039438903	0.031689973	0.078452415	0.198164172	0.296273272	0.313325067	0.382990092	0.529387866	0.447796777	0.993737815	0.998822488	Bacteria.Verrucomicrobia.Verrucomicrobiae.Verrucomicrobiales.Verrucomicrobiaceae.Akkermansia	ATE1
114005	ENSG00000107679	rs28680677	0.115758904	0.023126721	0.455225675	0.240357267	0.36951385	-0.490365251	-0.256478809	0.38712309	0.231844476	0.210861566	0.34144307	0.326749623	0.254530342	0.045477351	0.993737815	0.996234414	Bacteria.Verrucomicrobia.Verrucomicrobiae.Verrucomicrobiales.Verrucomicrobiaceae.Akkermansia	PLEKHA1
114006	ENSG00000107731	rs10823707	0.093303706	0.090900321	0.70225243	0.693745201	-0.360379937	0.30846605	0.123960534	0.113906717	0.211634782	0.179785719	0.322859055	0.288002678	0.232653293	0.109603037	0.993737815	0.996234414	Bacteria.Verrucomicrobia.Verrucomicrobiae.Verrucomicrobiales.Verrucomicrobiaceae.Akkermansia	UNC5B
114007	ENSG00000107771	rs1209475	0.101529431	0.057106965	0.655564606	0.929616268	0.898796246	-0.607755245	0.387884435	-0.043342216	0.541234351	0.313864192	0.865663403	0.488828546	0.239035083	0.081049516	0.993737815	0.998822488	Bacteria.Verrucomicrobia.Verrucomicrobiae.Verrucomicrobiales.Verrucomicrobiaceae.Akkermansia	CCSER2
114008	ENSG00000107779	rs6586042	0.307292149	0.049825035	0.593180611	0.154586748	0.255031974	-0.404918699	-0.187495203	0.427944871	0.247873464	0.202648152	0.349254596	0.297178513	0.409032187	0.07368529	0.993737815	0.996234414	Bacteria.Verrucomicrobia.Verrucomicrobiae.Verrucomicrobiales.Verrucomicrobiaceae.Akkermansia	BMPR1A
114009	ENSG00000107882	rs11191356	0.038314096	0.043097227	0.028352489	0.166334779	-0.386698139	0.645095187	0.574327254	-0.726457654	0.182938249	0.31276964	0.256209028	0.51907005	0.145020829	0.06734125	0.993737815	0.996234414	Bacteria.Verrucomicrobia.Verrucomicrobiae.Verrucomicrobiales.Verrucomicrobiaceae.Akkermansia	SUFU
114010	ENSG00000107890	rs1753412	0.273565056	0.073748634	0.49851982	0.589040446	-0.193375328	0.46375694	0.177618596	-0.225701934	0.175145203	0.255224229	0.260982343	0.415748442	0.390562305	0.09643514	0.993737815	0.996234414	Bacteria.Verrucomicrobia.Verrucomicrobiae.Verrucomicrobiales.Verrucomicrobiaceae.Akkermansia	ANKRD26
114011	ENSG00000107902	rs2168213	0.032353513	0.015390192	0.44899735	0.720035678	0.817658335	-0.611084692	-0.367812052	0.119211227	0.374011222	0.245640358	0.482931167	0.331190606	0.135885533	0.034272586	0.993737815	0.998822488	Bacteria.Verrucomicrobia.Verrucomicrobiae.Verrucomicrobiales.Verrucomicrobiaceae.Akkermansia	LHPP
114012	ENSG00000107951	rs10826790	0.14270605	0.240062577	0.578988296	0.918437819	-0.425350092	0.254084991	0.254756409	0.033671979	0.286723911	0.21432358	0.456861337	0.327566168	0.282952621	0.200557967	0.993737815	0.998822488	Bacteria.Verrucomicrobia.Verrucomicrobiae.Verrucomicrobiales.Verrucomicrobiaceae.Akkermansia	MTPAP
114013	ENSG00000107959	rs55634178	0.113513723	0.090513588	0.428744497	0.952591149	-0.293933946	0.501078412	0.219675866	-0.02392338	0.183263287	0.291690067	0.275889825	0.400863522	0.253083061	0.109558126	0.993737815	0.998822488	Bacteria.Verrucomicrobia.Verrucomicrobiae.Verrucomicrobiales.Verrucomicrobiaceae.Akkermansia	PITRM1
114014	ENSG00000108094	rs16935881	0.927574856	0.881201178	0.914944667	0.708965223	-0.017724947	-0.0568119	0.031398098	0.204320957	0.194258161	0.378678868	0.292855196	0.545056943	0.653984615	0.444278162	0.993737815	0.997276691	Bacteria.Verrucomicrobia.Verrucomicrobiae.Verrucomicrobiales.Verrucomicrobiaceae.Akkermansia	CUL2
114015	ENSG00000108100	rs58751517	0.546456407	0.285504485	0.113614705	0.716715293	-0.115977998	-0.226400857	0.461022537	-0.115840276	0.191317339	0.210259813	0.287522406	0.317882655	0.527757174	0.222862486	0.993737815	0.998822488	Bacteria.Verrucomicrobia.Verrucomicrobiae.Verrucomicrobiales.Verrucomicrobiaceae.Akkermansia	CCNY
114016	ENSG00000108106	rs11673561	0.196973015	0.224803947	0.377182143	0.415720095	-0.52039276	0.285775942	0.527399399	-0.286807578	0.399263542	0.233222744	0.593187998	0.350181942	0.333799879	0.193414317	0.993737815	0.996234414	Bacteria.Verrucomicrobia.Verrucomicrobiae.Verrucomicrobiales.Verrucomicrobiaceae.Akkermansia	UBE2S
114017	ENSG00000108107	rs17700376	0.202810924	0.029470731	0.918944995	0.924641613	0.240855043	-0.488843452	0.03027763	0.031078697	0.187237362	0.219657667	0.296395027	0.327313749	0.337942491	0.05345089	0.993737815	0.998822488	Bacteria.Verrucomicrobia.Verrucomicrobiae.Verrucomicrobiales.Verrucomicrobiaceae.Akkermansia	RPL28
114018	ENSG00000108175	rs7920460	0.680065089	0.106611475	0.594506148	0.561358578	0.065979841	-0.561910038	0.1214195	0.278552299	0.15929168	0.343477221	0.226988306	0.477153297	0.577590602	0.120913532	0.993737815	0.996234414	Bacteria.Verrucomicrobia.Verrucomicrobiae.Verrucomicrobiales.Verrucomicrobiaceae.Akkermansia	ZMIZ1
114019	ENSG00000108176	rs1985797	0.061580106	0.037710979	0.841624218	0.866084225	0.91510363	-0.578156998	0.134411376	-0.06573411	0.481209747	0.27262874	0.670029502	0.38828674	0.187364658	0.062044203	0.993737815	0.998822488	Bacteria.Verrucomicrobia.Verrucomicrobiae.Verrucomicrobiales.Verrucomicrobiaceae.Akkermansia	DNAJC12
114020	ENSG00000108187	rs10762223	0.467242967	0.581862655	0.616455519	0.896838087	0.304105404	-0.139232191	-0.279155669	0.044321668	0.41589706	0.251596282	0.554692434	0.340524611	0.493078478	0.349265704	0.993737815	0.998822488	Bacteria.Verrucomicrobia.Verrucomicrobiae.Verrucomicrobiales.Verrucomicrobiaceae.Akkermansia	PBLD
114021	ENSG00000108242	rs1010570	0.705858031	0.151709629	0.448148722	0.810349614	0.07649567	-0.340563022	0.232386735	-0.085005588	0.201802111	0.234821764	0.304547312	0.352810165	0.587846394	0.150565839	0.993737815	0.998822488	Bacteria.Verrucomicrobia.Verrucomicrobiae.Verrucomicrobiales.Verrucomicrobiaceae.Akkermansia	CYP2C18
114022	ENSG00000108306	rs10491128	0.565101125	0.197381455	0.821094779	0.421883427	0.111679276	-0.265902385	-0.069416213	0.252835095	0.193152044	0.204198077	0.305745039	0.312840261	0.535736729	0.177629591	0.993737815	0.996234414	Bacteria.Verrucomicrobia.Verrucomicrobiae.Verrucomicrobiales.Verrucomicrobiaceae.Akkermansia	FBXL20
114023	ENSG00000108344	rs2241244	0.542853308	0.211818901	0.421200337	0.621093967	0.156538426	-0.303322037	0.289293188	-0.161168223	0.255917114	0.240578548	0.357422072	0.324517978	0.526159059	0.186783629	0.993737815	0.996234414	Bacteria.Verrucomicrobia.Verrucomicrobiae.Verrucomicrobiales.Verrucomicrobiaceae.Akkermansia	PSMD3
114024	ENSG00000108384	rs62081322	0.006975793	0.000257172	0.270015618	0.513923465	-0.514766771	0.803767773	0.294696888	-0.2275231	0.184825845	0.208021556	0.264927682	0.346684239	0.055992684	0.002007695	0.993737815	0.996234414	Bacteria.Verrucomicrobia.Verrucomicrobiae.Verrucomicrobiales.Verrucomicrobiaceae.Akkermansia	RAD51C
114025	ENSG00000108389	rs11079354	0.094982218	0.022353621	0.709000311	0.847258349	0.341245663	-0.448247937	-0.10778439	0.056913673	0.201445176	0.191612582	0.287567466	0.294316026	0.233613242	0.044345666	0.993737815	0.998822488	Bacteria.Verrucomicrobia.Verrucomicrobiae.Verrucomicrobiales.Verrucomicrobiaceae.Akkermansia	MTMR4
114026	ENSG00000108395	rs7503190	0.001493759	0.00379524	0.545599601	0.714626638	-0.925112107	0.570196696	0.261544559	0.10398456	0.279108602	0.190001965	0.430521584	0.283163661	0.021233364	0.01287458	0.993737815	0.998822488	Bacteria.Verrucomicrobia.Verrucomicrobiae.Verrucomicrobiales.Verrucomicrobiaceae.Akkermansia	TRIM37
114027	ENSG00000108433	rs12947916	2.46E-05	2.97E-06	0.015307004	0.009548792	2.022864619	-1.292131874	-1.417828006	0.891468996	0.445678931	0.252905427	0.569446861	0.333928118	0.001194931	6.67E-05	0.993737815	0.996234414	Bacteria.Verrucomicrobia.Verrucomicrobiae.Verrucomicrobiales.Verrucomicrobiaceae.Akkermansia	GOSR2
114028	ENSG00000108439	rs11079804	0.713878681	0.658912477	0.783246419	0.189509709	-0.068079827	0.159809863	-0.07604393	0.698790805	0.184882972	0.360403261	0.275307526	0.527111126	0.590441995	0.375593239	0.993737815	0.996234414	Bacteria.Verrucomicrobia.Verrucomicrobiae.Verrucomicrobiales.Verrucomicrobiaceae.Akkermansia	PNPO
114029	ENSG00000108468	rs72825517	0.011938233	0.018827983	0.103060129	0.984840966	-0.441919184	0.642972539	0.416676866	-0.008116919	0.170919877	0.266981873	0.252057962	0.425586683	0.077396923	0.039628409	0.993737815	0.999019696	Bacteria.Verrucomicrobia.Verrucomicrobiae.Verrucomicrobiales.Verrucomicrobiaceae.Akkermansia	CBX1
114030	ENSG00000108551	rs57886565	0.521485866	0.142011306	0.112694202	0.627520146	-0.097588286	-0.328005829	0.353431093	0.161259398	0.151417339	0.220714246	0.2198486	0.330789171	0.515841528	0.14445417	0.993737815	0.996234414	Bacteria.Verrucomicrobia.Verrucomicrobiae.Verrucomicrobiales.Verrucomicrobiaceae.Akkermansia	RASD1
114031	ENSG00000108556	rs2243093	0.004734675	0.00014018	0.356791922	0.6429214	-0.40964535	1.320029996	0.200002276	-0.193490797	0.140111215	0.326449252	0.215521005	0.41543113	0.044281309	0.001245914	0.993737815	0.996234414	Bacteria.Verrucomicrobia.Verrucomicrobiae.Verrucomicrobiales.Verrucomicrobiaceae.Akkermansia	CHRNE
114032	ENSG00000108559	rs77113005	0.573732154	0.749716347	0.232775491	0.252951401	-0.131132679	0.076538595	0.461418733	-0.436033279	0.231937124	0.238923056	0.383143271	0.378078066	0.538404123	0.40493735	0.993737815	0.996234414	Bacteria.Verrucomicrobia.Verrucomicrobiae.Verrucomicrobiales.Verrucomicrobiaceae.Akkermansia	NUP88
114033	ENSG00000108578	rs7342921	0.02224368	0.001795448	0.088071662	0.018239375	-0.457663555	0.817600906	0.497563272	-0.886684842	0.195470467	0.251251713	0.287393759	0.366259163	0.111148702	0.007823975	0.993737815	0.996234414	Bacteria.Verrucomicrobia.Verrucomicrobiae.Verrucomicrobiales.Verrucomicrobiaceae.Akkermansia	BLMH
114034	ENSG00000108592	rs2665833	0.018834545	0.030606638	0.53208969	0.915130482	-0.703220089	0.441947301	0.280821363	-0.034556756	0.29201532	0.200011481	0.447078863	0.323024951	0.101107297	0.054405916	0.993737815	0.998822488	Bacteria.Verrucomicrobia.Verrucomicrobiae.Verrucomicrobiales.Verrucomicrobiaceae.Akkermansia	FTSJ3
114035	ENSG00000108599	rs11658169	0.861130783	0.300891523	0.775370548	0.347413816	0.036139735	-0.239612992	-0.093410671	0.322996052	0.205784586	0.229800465	0.326007773	0.341301299	0.635511367	0.231230715	0.993737815	0.996234414	Bacteria.Verrucomicrobia.Verrucomicrobiae.Verrucomicrobiales.Verrucomicrobiaceae.Akkermansia	AKAP10
114036	ENSG00000108771	rs2277621	0.526840958	0.197998496	0.509155841	0.567777707	0.126321888	-0.413604493	0.210719995	-0.238392674	0.198554324	0.318068015	0.317464014	0.415166444	0.518114468	0.177772807	0.993737815	0.996234414	Bacteria.Verrucomicrobia.Verrucomicrobiae.Verrucomicrobiales.Verrucomicrobiaceae.Akkermansia	DHX58
114037	ENSG00000108784	rs4792923	0.663015484	0.93541728	0.346398972	0.125049148	-0.147673924	-0.017265007	-0.468371663	0.496386961	0.337367611	0.212255801	0.49386829	0.319496217	0.571506513	0.459232166	0.993737815	0.996234414	Bacteria.Verrucomicrobia.Verrucomicrobiae.Verrucomicrobiales.Verrucomicrobiaceae.Akkermansia	NAGLU
114038	ENSG00000108797	rs4793098	0.06443294	0.145461132	0.407627952	0.668198889	-0.510749088	0.308149501	0.310423187	0.125780064	0.271581409	0.20917576	0.372480272	0.292138592	0.190764846	0.146923124	0.993737815	0.996234414	Bacteria.Verrucomicrobia.Verrucomicrobiae.Verrucomicrobiales.Verrucomicrobiaceae.Akkermansia	CNTNAP1
114039	ENSG00000108823	rs2412299	0.816138754	0.305907516	0.158305311	0.506286689	0.073075717	-0.206474646	0.649434616	-0.205561254	0.313032432	0.200100879	0.455117539	0.307598455	0.623187128	0.23350958	0.993737815	0.996234414	Bacteria.Verrucomicrobia.Verrucomicrobiae.Verrucomicrobiales.Verrucomicrobiaceae.Akkermansia	SGCA
114040	ENSG00000108839	rs15966	0.000122925	6.53E-06	0.677888943	0.483820477	1.066850669	-0.861369789	-0.155441752	0.193023614	0.261357158	0.175786919	0.372586792	0.274125362	0.003656528	0.000125971	0.993737815	0.996234414	Bacteria.Verrucomicrobia.Verrucomicrobiae.Verrucomicrobiales.Verrucomicrobiaceae.Akkermansia	ALOX12
114041	ENSG00000108846	rs3785912	0.455228841	0.184239059	0.783601375	0.997882959	0.168836607	-0.260867751	0.091833231	-0.000834548	0.22476904	0.194407239	0.333030337	0.313340369	0.488417989	0.16978534	0.993737815	0.999019696	Bacteria.Verrucomicrobia.Verrucomicrobiae.Verrucomicrobiales.Verrucomicrobiaceae.Akkermansia	ABCC3
114042	ENSG00000108849	rs8074783	0.245680031	0.03499281	0.145360639	0.59609052	0.316263972	-0.36574754	0.598560731	-0.144606489	0.270005568	0.169892467	0.406207483	0.271504092	0.374538432	0.059606014	0.993737815	0.996234414	Bacteria.Verrucomicrobia.Verrucomicrobiae.Verrucomicrobiales.Verrucomicrobiaceae.Akkermansia	PPY
114043	ENSG00000108946	rs8080306	0.114245875	0.295565872	0.863666593	0.553744531	-0.509608604	0.224169584	0.089456552	0.201954743	0.318389651	0.2126134	0.518950821	0.339305136	0.253547518	0.228333711	0.993737815	0.996234414	Bacteria.Verrucomicrobia.Verrucomicrobiae.Verrucomicrobiales.Verrucomicrobiaceae.Akkermansia	PRKAR1A
114044	ENSG00000108947	rs12949541	0.421380728	0.009375654	0.74009329	0.058507995	0.129726005	-0.683039837	0.080400125	0.675154216	0.160339212	0.255202665	0.241348739	0.350682575	0.470594137	0.024466115	0.993737815	0.996234414	Bacteria.Verrucomicrobia.Verrucomicrobiae.Verrucomicrobiales.Verrucomicrobiaceae.Akkermansia	EFNB3
114045	ENSG00000108953	rs28365859	0.701406053	0.70099304	0.433700068	0.80050981	-0.08300844	-0.080626499	0.253740878	-0.080674796	0.215553723	0.209064226	0.322134462	0.317982809	0.586625659	0.390122694	0.993737815	0.998822488	Bacteria.Verrucomicrobia.Verrucomicrobiae.Verrucomicrobiales.Verrucomicrobiaceae.Akkermansia	YWHAE
114046	ENSG00000109101	rs28568999	0.077366977	0.003360169	0.40768429	0.156764192	0.315311881	-0.674336228	-0.207979241	0.536874318	0.17574298	0.221599767	0.24958677	0.37482164	0.210056387	0.011993476	0.993737815	0.996234414	Bacteria.Verrucomicrobia.Verrucomicrobiae.Verrucomicrobiales.Verrucomicrobiaceae.Akkermansia	FOXN1
114047	ENSG00000109118	rs968726	0.002024505	0.002283702	0.104681378	0.145430004	-0.982340957	0.65335937	0.820487884	-0.496644229	0.305614014	0.205840981	0.498713226	0.337101862	0.026288796	0.009172415	0.993737815	0.996234414	Bacteria.Verrucomicrobia.Verrucomicrobiae.Verrucomicrobiales.Verrucomicrobiaceae.Akkermansia	PHF12
114048	ENSG00000109158	rs6447520	0.002139916	2.99E-05	0.3187863	0.045839032	0.641181388	-0.833099695	-0.330765251	0.548031921	0.200629577	0.185797139	0.329269743	0.269262653	0.026918376	0.000398271	0.993737815	0.996234414	Bacteria.Verrucomicrobia.Verrucomicrobiae.Verrucomicrobiales.Verrucomicrobiaceae.Akkermansia	GABRA4
114049	ENSG00000109180	rs2883562	0.478781249	0.184261736	0.944082317	0.970865769	0.19479279	-0.299525782	0.027126095	0.012010357	0.273464952	0.22322817	0.385273424	0.327603605	0.49561552	0.16978534	0.995915112	0.998822488	Bacteria.Verrucomicrobia.Verrucomicrobiae.Verrucomicrobiales.Verrucomicrobiaceae.Akkermansia	OCIAD1
114050	ENSG00000109193	rs3736599	0.559634342	0.735297336	0.323809746	0.631008351	0.093045834	0.106883129	-0.243738616	-0.232797009	0.158684035	0.314808137	0.245187668	0.482425774	0.533206173	0.400401704	0.993737815	0.996234414	Bacteria.Verrucomicrobia.Verrucomicrobiae.Verrucomicrobiales.Verrucomicrobiaceae.Akkermansia	SULT1E1
114051	ENSG00000109265	rs11732236	0.094407069	0.002443432	0.085707622	0.004583425	0.295098985	-0.63757383	-0.459310516	0.997250106	0.173893887	0.202314962	0.263273848	0.339762412	0.233613242	0.009662652	0.993737815	0.996234414	Bacteria.Verrucomicrobia.Verrucomicrobiae.Verrucomicrobiales.Verrucomicrobiaceae.Akkermansia	CRACD
114052	ENSG00000109320	rs1020760	0.155196746	0.242293076	0.31966194	0.817899554	-0.374043347	0.295482662	0.401147113	-0.081502789	0.260137779	0.250439771	0.400062089	0.352569737	0.294595869	0.201700028	0.993737815	0.998822488	Bacteria.Verrucomicrobia.Verrucomicrobiae.Verrucomicrobiales.Verrucomicrobiaceae.Akkermansia	NFKB1
114053	ENSG00000109323	rs223489	0.00032277	0.000519799	0.030571195	0.123390158	-0.779696343	0.886069356	0.70032839	-0.501575491	0.205429822	0.242778449	0.316876776	0.321389878	0.006689312	0.0032787	0.993737815	0.996234414	Bacteria.Verrucomicrobia.Verrucomicrobiae.Verrucomicrobiales.Verrucomicrobiaceae.Akkermansia	MANBA
114054	ENSG00000109332	rs223370	0.797446844	0.587079067	0.918192608	0.686167417	-0.049861468	0.155971383	-0.030995723	-0.15754109	0.193492919	0.285793762	0.300624087	0.388178014	0.618489611	0.351339688	0.993737815	0.996234414	Bacteria.Verrucomicrobia.Verrucomicrobiae.Verrucomicrobiales.Verrucomicrobiaceae.Akkermansia	UBE2D3
114055	ENSG00000109390	rs3806766	0.420374615	0.089880659	0.720894524	0.434788498	-0.134776647	0.489169431	-0.09160765	-0.301924219	0.166219526	0.284185661	0.255321111	0.384218338	0.470304576	0.109265457	0.993737815	0.996234414	Bacteria.Verrucomicrobia.Verrucomicrobiae.Verrucomicrobiales.Verrucomicrobiaceae.Akkermansia	NDUFC1
114056	ENSG00000109445	rs3733484	0.253007134	0.402932817	0.113976828	0.153412432	-0.209805511	0.201264239	0.444345266	-0.475083205	0.181940864	0.239084362	0.277404592	0.328958694	0.378328714	0.277700578	0.993737815	0.996234414	Bacteria.Verrucomicrobia.Verrucomicrobiae.Verrucomicrobiales.Verrucomicrobiaceae.Akkermansia	ZNF330
114057	ENSG00000109511	rs17053750	0.475334359	0.200984439	0.750261517	0.004131843	-0.115904135	-0.371075384	-0.080006939	1.142926724	0.161442205	0.28728851	0.250314334	0.38463544	0.495472067	0.179432965	0.993737815	0.996234414	Bacteria.Verrucomicrobia.Verrucomicrobiae.Verrucomicrobiales.Verrucomicrobiaceae.Akkermansia	ANXA10
114058	ENSG00000109572	rs17627811	0.728668718	0.149657625	0.523805186	0.792698812	0.083119342	-0.2562575	0.239046685	0.073647661	0.238592807	0.175792407	0.372984414	0.279101104	0.596238357	0.149514749	0.993737815	0.998822488	Bacteria.Verrucomicrobia.Verrucomicrobiae.Verrucomicrobiales.Verrucomicrobiaceae.Akkermansia	CLCN3
114059	ENSG00000109705	rs1476211	0.114914304	0.184597661	0.78334884	0.445707114	-0.573852866	0.287618619	-0.158572315	0.258096879	0.359202015	0.214520433	0.574369716	0.33642048	0.254370417	0.169958721	0.993737815	0.996234414	Bacteria.Verrucomicrobia.Verrucomicrobiae.Verrucomicrobiales.Verrucomicrobiaceae.Akkermansia	NKX3-2
114060	ENSG00000109743	rs4382032	1.39E-05	1.70E-05	0.084714627	0.148632828	-1.736300556	1.027504955	0.862272531	-0.43463701	0.369753822	0.221386706	0.49264399	0.297398139	0.000835827	0.000237755	0.993737815	0.996234414	Bacteria.Verrucomicrobia.Verrucomicrobiae.Verrucomicrobiales.Verrucomicrobiaceae.Akkermansia	BST1
114061	ENSG00000109775	rs11132303	0.583740557	0.763417605	0.227157295	0.621734799	-0.192599877	-0.068315007	0.626943844	-0.172485318	0.349775521	0.226027101	0.514281022	0.347945222	0.542334182	0.408649511	0.993737815	0.996234414	Bacteria.Verrucomicrobia.Verrucomicrobiae.Verrucomicrobiales.Verrucomicrobiaceae.Akkermansia	UFSP2
114062	ENSG00000109814	rs4453941	0.751814061	0.840428891	0.214993886	0.219323146	0.126144206	-0.05793188	-0.614240123	0.447757672	0.39721766	0.286592528	0.490612766	0.361060941	0.603268024	0.432165355	0.993737815	0.996234414	Bacteria.Verrucomicrobia.Verrucomicrobiae.Verrucomicrobiales.Verrucomicrobiaceae.Akkermansia	UGDH
114063	ENSG00000109854	rs12364576	0.119701949	0.055973313	0.319298144	0.494425231	0.419001717	-0.417645808	-0.386558466	0.219543509	0.26578687	0.214670362	0.385221007	0.319520564	0.257579692	0.08001681	0.993737815	0.996234414	Bacteria.Verrucomicrobia.Verrucomicrobiae.Verrucomicrobiales.Verrucomicrobiaceae.Akkermansia	HTATIP2
114064	ENSG00000109911	rs3026393	0.54469764	0.960555339	0.026085714	0.03035732	-0.145855474	0.009885065	0.781266356	-0.706867879	0.23954927	0.199115608	0.343234394	0.319409217	0.526863577	0.465589614	0.993737815	0.996234414	Bacteria.Verrucomicrobia.Verrucomicrobiae.Verrucomicrobiales.Verrucomicrobiaceae.Akkermansia	ELP4
114065	ENSG00000110002	rs1939860	0.000278366	4.19E-05	0.458027136	0.317289912	-0.974043165	0.811971851	0.317330654	-0.304547981	0.253651186	0.18496765	0.425101525	0.302227905	0.006067464	0.000508496	0.993737815	0.996234414	Bacteria.Verrucomicrobia.Verrucomicrobiae.Verrucomicrobiales.Verrucomicrobiaceae.Akkermansia	VWA5A
114066	ENSG00000110042	rs146231532	0.488601007	0.109401828	0.882173324	0.934984119	0.111597757	-0.566738778	0.036192666	-0.04020406	0.16024109	0.34923736	0.243247233	0.490967853	0.50035879	0.123067552	0.993737815	0.998822488	Bacteria.Verrucomicrobia.Verrucomicrobiae.Verrucomicrobiales.Verrucomicrobiaceae.Akkermansia	DTX4
114067	ENSG00000110057	rs308328	0.273065679	0.033495731	0.573110928	0.868264536	0.272484093	-0.449086035	0.204163865	-0.053339648	0.246536975	0.206812593	0.36052284	0.32033864	0.390260633	0.057991264	0.993737815	0.998822488	Bacteria.Verrucomicrobia.Verrucomicrobiae.Verrucomicrobiales.Verrucomicrobiaceae.Akkermansia	UNC93B1
114068	ENSG00000110074	rs685409	0.035796823	0.045329997	0.890523376	0.975671697	-0.993377091	0.566234437	0.093351761	0.012429774	0.463525626	0.277531712	0.675608718	0.406048239	0.14010713	0.069828382	0.993737815	0.998822488	Bacteria.Verrucomicrobia.Verrucomicrobiae.Verrucomicrobiales.Verrucomicrobiaceae.Akkermansia	FOXRED1
114069	ENSG00000110080	rs4937125	0.627259343	0.089890027	0.785868465	0.412175799	0.074024959	-0.606716168	-0.063968445	0.392215531	0.151731175	0.35248559	0.234499399	0.475241358	0.558047711	0.109265457	0.993737815	0.996234414	Bacteria.Verrucomicrobia.Verrucomicrobiae.Verrucomicrobiales.Verrucomicrobiaceae.Akkermansia	ST3GAL4
114070	ENSG00000110104	rs12272452	0.858454432	0.637961511	0.549879588	0.684985626	-0.037813163	-0.149427539	0.183382864	0.172018703	0.211198989	0.316091223	0.305115021	0.422168746	0.635055244	0.368405095	0.993737815	0.996234414	Bacteria.Verrucomicrobia.Verrucomicrobiae.Verrucomicrobiales.Verrucomicrobiaceae.Akkermansia	CCDC86
114071	ENSG00000110107	rs3885382	0.31634807	0.754554403	0.419404711	0.808586416	-0.235390546	0.086831448	0.295789844	0.09725146	0.23313966	0.276583377	0.364032384	0.399843559	0.414649578	0.406449988	0.993737815	0.998822488	Bacteria.Verrucomicrobia.Verrucomicrobiae.Verrucomicrobiales.Verrucomicrobiaceae.Akkermansia	PRPF19
114072	ENSG00000110169	rs7123623	0.935425094	0.782958215	0.648045117	0.447507443	-0.010574629	-0.040092744	0.091421413	-0.171305031	0.130020137	0.144952963	0.199359296	0.224180311	0.65589083	0.413926065	0.993737815	0.996234414	Bacteria.Verrucomicrobia.Verrucomicrobiae.Verrucomicrobiales.Verrucomicrobiaceae.Akkermansia	HPX
114073	ENSG00000110172	rs17227345	0.094876191	0.001079827	0.728457838	0.375951837	0.297924594	-0.809002219	-0.086037351	0.391650068	0.175814119	0.236581429	0.246769043	0.439364157	0.233613242	0.00557092	0.993737815	0.996234414	Bacteria.Verrucomicrobia.Verrucomicrobiae.Verrucomicrobiales.Verrucomicrobiaceae.Akkermansia	CHORDC1
114074	ENSG00000110203	rs139807659	0.588413954	0.113417061	0.937253499	0.680077451	-0.08925326	0.502463374	0.018121535	0.192205142	0.164129955	0.313192658	0.22931998	0.464049833	0.542579996	0.126464576	0.99417289	0.996234414	Bacteria.Verrucomicrobia.Verrucomicrobiae.Verrucomicrobiales.Verrucomicrobiaceae.Akkermansia	FOLR3
114075	ENSG00000110218	rs4073613	0.19450724	0.329638727	0.586186923	0.83490132	-0.3692559	0.228151176	0.210611288	0.066450932	0.281727696	0.232310301	0.384992041	0.317574425	0.331345962	0.244585596	0.993737815	0.998822488	Bacteria.Verrucomicrobia.Verrucomicrobiae.Verrucomicrobiales.Verrucomicrobiaceae.Akkermansia	PANX1
114076	ENSG00000110435	rs2985402	0.841249969	0.243681355	0.972080905	0.583473786	0.042554075	-0.336380521	0.01027279	0.2387626	0.211621556	0.285953241	0.292409507	0.433302454	0.629298398	0.202489535	0.996308256	0.996234414	Bacteria.Verrucomicrobia.Verrucomicrobiae.Verrucomicrobiales.Verrucomicrobiaceae.Akkermansia	PDHX
114077	ENSG00000110455	rs2074038	1.36E-06	4.88E-10	0.29897433	0.934184579	-0.478358953	1.228653134	0.145786466	-0.020644003	0.090013956	0.168477543	0.139258211	0.249032847	0.0001432	4.17E-08	0.993737815	0.998822488	Bacteria.Verrucomicrobia.Verrucomicrobiae.Verrucomicrobiales.Verrucomicrobiaceae.Akkermansia	ACCS
114078	ENSG00000110514	rs35233100	0.959924107	0.018940182	0.269262774	0.364445657	-0.007987037	-0.742653569	0.245302122	-0.625890462	0.158347298	0.308675709	0.220172983	0.685359105	0.6608252	0.039761023	0.993737815	0.996234414	Bacteria.Verrucomicrobia.Verrucomicrobiae.Verrucomicrobiales.Verrucomicrobiaceae.Akkermansia	MADD
114079	ENSG00000110628	rs7934793	0.052730166	0.037750073	0.799341662	0.431475598	0.490727188	-0.515546054	-0.087933689	-0.274645191	0.248768958	0.243155974	0.344531651	0.346984152	0.174965505	0.062044203	0.993737815	0.996234414	Bacteria.Verrucomicrobia.Verrucomicrobiae.Verrucomicrobiales.Verrucomicrobiaceae.Akkermansia	SLC22A18
114080	ENSG00000110660	rs3132846	0.05608121	0.016198829	0.322994695	0.364809434	0.529053469	-0.534546005	0.371522855	-0.278809423	0.27205684	0.2166168	0.373097909	0.305533465	0.179489295	0.03546677	0.993737815	0.996234414	Bacteria.Verrucomicrobia.Verrucomicrobiae.Verrucomicrobiales.Verrucomicrobiaceae.Akkermansia	SLC35F2
114081	ENSG00000110665	rs10831733	0.725731645	0.462112132	0.430889692	0.411663254	0.078326883	-0.168958732	0.237217988	-0.244917145	0.222326567	0.228418834	0.299316301	0.296435422	0.594990398	0.301255723	0.993737815	0.996234414	Bacteria.Verrucomicrobia.Verrucomicrobiae.Verrucomicrobiales.Verrucomicrobiaceae.Akkermansia	C11orf21
114082	ENSG00000110768	rs7947378	0.051644601	0.071419178	0.984383199	0.834650145	-0.766406268	0.485354045	0.010591	0.074166449	0.386680929	0.264888389	0.539028304	0.353901036	0.17318164	0.094143342	0.997183397	0.998822488	Bacteria.Verrucomicrobia.Verrucomicrobiae.Verrucomicrobiales.Verrucomicrobiaceae.Akkermansia	GTF2H1
114083	ENSG00000110777	rs17577362	0.780627522	0.362863085	0.258988638	0.56814826	0.051246805	-0.212359415	0.335182143	-0.196429326	0.183259321	0.231766023	0.294382531	0.342414737	0.615228511	0.259323777	0.993737815	0.996234414	Bacteria.Verrucomicrobia.Verrucomicrobiae.Verrucomicrobiales.Verrucomicrobiaceae.Akkermansia	POU2AF1
114084	ENSG00000110786	rs7121896	0.011797283	0.003786071	0.264417426	0.239729262	-0.789341825	0.610932024	-0.508261597	0.350637521	0.304759247	0.203519001	0.451553014	0.295554868	0.076985628	0.01287458	0.993737815	0.996234414	Bacteria.Verrucomicrobia.Verrucomicrobiae.Verrucomicrobiales.Verrucomicrobiaceae.Akkermansia	PTPN5
114085	ENSG00000110871	rs10774555	0.201000523	0.082613197	0.606108629	0.62401099	-0.254041142	0.390182042	-0.148350128	0.157518429	0.196687096	0.221378767	0.286325061	0.319844212	0.33750196	0.104008606	0.993737815	0.996234414	Bacteria.Verrucomicrobia.Verrucomicrobiae.Verrucomicrobiales.Verrucomicrobiaceae.Akkermansia	COQ5
114086	ENSG00000110887	rs11114074	0.326688521	0.043338818	0.79416903	0.936087105	-0.188640075	0.358800743	-0.067511662	-0.02759573	0.190902447	0.174169416	0.257718591	0.342825075	0.420144445	0.067659859	0.993737815	0.998822488	Bacteria.Verrucomicrobia.Verrucomicrobiae.Verrucomicrobiales.Verrucomicrobiaceae.Akkermansia	DAO
114087	ENSG00000110888	rs11613738	0.38162185	0.001726809	0.982631044	0.127964252	0.10383712	-0.897351079	-0.003899998	0.591545193	0.117889438	0.274674078	0.178463999	0.383733979	0.450467079	0.007604305	0.997183397	0.996234414	Bacteria.Verrucomicrobia.Verrucomicrobiae.Verrucomicrobiales.Verrucomicrobiaceae.Akkermansia	CAPRIN2
114088	ENSG00000110906	rs11615336	0.933113086	0.600333139	0.841383547	0.888714211	-0.014334467	0.153144037	-0.051890099	-0.063669128	0.170143038	0.290893694	0.258269948	0.45324852	0.6549674	0.355949443	0.993737815	0.998822488	Bacteria.Verrucomicrobia.Verrucomicrobiae.Verrucomicrobiales.Verrucomicrobiaceae.Akkermansia	KCTD10
114089	ENSG00000110911	rs2269684	0.926251412	0.166105942	0.233088857	0.928217006	-0.015059408	-0.469347622	0.299477443	0.045732661	0.162074723	0.335175495	0.248842486	0.505707516	0.653445163	0.15902789	0.993737815	0.998822488	Bacteria.Verrucomicrobia.Verrucomicrobiae.Verrucomicrobiales.Verrucomicrobiaceae.Akkermansia	SLC11A2
114090	ENSG00000111144	rs2660840	0.643412753	0.851679456	0.848545865	0.442435372	-0.113696719	0.049854922	-0.071050051	0.271981774	0.244472719	0.265594648	0.370582144	0.351971011	0.564092807	0.434642518	0.993737815	0.996234414	Bacteria.Verrucomicrobia.Verrucomicrobiae.Verrucomicrobiales.Verrucomicrobiaceae.Akkermansia	LTA4H
114091	ENSG00000111181	rs4980866	0.045119006	0.007253229	0.341502351	0.36292549	-0.56806551	0.534511483	-0.34550173	0.267669668	0.278147829	0.192897419	0.360606371	0.292169071	0.158664183	0.019988637	0.993737815	0.996234414	Bacteria.Verrucomicrobia.Verrucomicrobiae.Verrucomicrobiales.Verrucomicrobiaceae.Akkermansia	SLC6A12
114092	ENSG00000111215	rs2227296	0.045638872	0.007186036	0.372552255	0.608759688	-0.34462011	0.578602835	0.208333464	-0.145642716	0.169159879	0.208554305	0.232047173	0.283185949	0.159891514	0.019866688	0.993737815	0.996234414	Bacteria.Verrucomicrobia.Verrucomicrobiae.Verrucomicrobiales.Verrucomicrobiaceae.Akkermansia	PRR4
114093	ENSG00000111237	rs6606687	0.81438563	0.952079279	0.482661655	0.502330795	-0.126246319	0.018335063	0.555465237	-0.300646092	0.535594379	0.303939262	0.786757738	0.445712377	0.622121751	0.46344552	0.993737815	0.996234414	Bacteria.Verrucomicrobia.Verrucomicrobiae.Verrucomicrobiales.Verrucomicrobiaceae.Akkermansia	VPS29
114094	ENSG00000111254	rs979877	0.000253596	2.03E-05	0.875924448	0.561511524	-0.81541752	0.861335944	-0.043437561	0.146664782	0.21080766	0.187571392	0.277122749	0.25133163	0.005724958	0.000279948	0.993737815	0.996234414	Bacteria.Verrucomicrobia.Verrucomicrobiae.Verrucomicrobiales.Verrucomicrobiaceae.Akkermansia	AKAP3
114095	ENSG00000111261	rs36058772	0.211220451	0.64732929	0.098795634	0.50305205	-0.214913234	0.152795625	0.419347649	-0.338123637	0.170231632	0.332469272	0.250454702	0.502123343	0.344772655	0.371544114	0.993737815	0.996234414	Bacteria.Verrucomicrobia.Verrucomicrobiae.Verrucomicrobiales.Verrucomicrobiaceae.Akkermansia	MANSC1
114096	ENSG00000111275	rs10744777	0.502271588	0.610620308	0.606344829	0.929966214	0.150297433	-0.128597839	-0.165438532	0.028752521	0.222787248	0.251351214	0.319516679	0.325905585	0.506561925	0.358966634	0.993737815	0.998822488	Bacteria.Verrucomicrobia.Verrucomicrobiae.Verrucomicrobiales.Verrucomicrobiaceae.Akkermansia	ALDH2
114097	ENSG00000111321	rs10849448	0.036783576	0.020571256	0.940835372	0.916588258	0.732250329	-0.521110185	0.04268788	-0.037805573	0.343552383	0.219610261	0.57296728	0.359593787	0.142644363	0.042064735	0.99484518	0.998822488	Bacteria.Verrucomicrobia.Verrucomicrobiae.Verrucomicrobiales.Verrucomicrobiaceae.Akkermansia	LTBR
114098	ENSG00000111328	rs12824957	0.18905471	0.000113483	0.341992942	0.910981154	0.195400118	-0.962076828	0.218644942	0.040466657	0.147240531	0.234354633	0.228437292	0.360566812	0.325906095	0.001089534	0.993737815	0.998822488	Bacteria.Verrucomicrobia.Verrucomicrobiae.Verrucomicrobiales.Verrucomicrobiaceae.Akkermansia	CDK2AP1
114099	ENSG00000111341	rs1800802	0.986006359	0.297199815	0.213683789	0.539376001	0.003032654	-0.288081418	0.336779262	-0.242693864	0.172252058	0.274164102	0.26821921	0.393363025	0.664631494	0.229103075	0.993737815	0.996234414	Bacteria.Verrucomicrobia.Verrucomicrobiae.Verrucomicrobiales.Verrucomicrobiaceae.Akkermansia	MGP
114100	ENSG00000111344	rs35910801	0.562264388	0.35447849	0.155264034	0.453871278	-0.094623765	-0.26191308	0.348388402	-0.378919165	0.162464916	0.280872802	0.242335496	0.502925883	0.534048614	0.255542092	0.993737815	0.996234414	Bacteria.Verrucomicrobia.Verrucomicrobiae.Verrucomicrobiales.Verrucomicrobiaceae.Akkermansia	RASAL1
114101	ENSG00000111364	rs884892	0.62905809	0.115999607	0.355416972	0.875587936	0.090671603	-0.400054765	0.247871353	-0.055295527	0.186829349	0.251175768	0.266336969	0.351811976	0.558665111	0.128148062	0.993737815	0.998822488	Bacteria.Verrucomicrobia.Verrucomicrobiae.Verrucomicrobiales.Verrucomicrobiaceae.Akkermansia	DDX55
114102	ENSG00000111371	rs2125645	0.021313972	0.022677413	0.054231527	0.083167106	-0.584354693	0.511479391	0.808760623	-0.617446861	0.247754195	0.219188971	0.412653053	0.350968684	0.108213968	0.044839372	0.993737815	0.996234414	Bacteria.Verrucomicrobia.Verrucomicrobiae.Verrucomicrobiales.Verrucomicrobiaceae.Akkermansia	SLC38A1
114103	ENSG00000111554	rs2046067	0.426899114	0.436501848	0.906883608	0.286600767	-0.144379737	0.172091502	-0.031512657	0.376409786	0.180599502	0.219820484	0.268374879	0.350377198	0.474451821	0.291028715	0.993737815	0.996234414	Bacteria.Verrucomicrobia.Verrucomicrobiae.Verrucomicrobiales.Verrucomicrobiaceae.Akkermansia	MDM1
114104	ENSG00000111581	rs10878860	0.687164398	0.837289659	0.400144918	0.874469939	-0.077492457	-0.064960874	0.238734333	0.074599701	0.191583294	0.315077882	0.281912177	0.470369903	0.579788029	0.431097646	0.993737815	0.998822488	Bacteria.Verrucomicrobia.Verrucomicrobiae.Verrucomicrobiales.Verrucomicrobiaceae.Akkermansia	NUP107
114105	ENSG00000111602	rs61937720	0.400620288	0.447838254	0.160275791	0.294138215	-0.254346969	0.197985422	0.562745186	-0.378929362	0.300653379	0.259285562	0.396262423	0.358325226	0.457926821	0.295165746	0.993737815	0.996234414	Bacteria.Verrucomicrobia.Verrucomicrobiae.Verrucomicrobiales.Verrucomicrobiaceae.Akkermansia	TIMELESS
114106	ENSG00000111615	rs17218895	0.477975341	0.654563642	0.620455747	0.780678834	-0.155893837	0.129555035	0.150395783	0.118533391	0.218453569	0.288238103	0.302273421	0.423978964	0.49561552	0.37414144	0.993737815	0.998822488	Bacteria.Verrucomicrobia.Verrucomicrobiae.Verrucomicrobiales.Verrucomicrobiaceae.Akkermansia	KRR1
114107	ENSG00000111652	rs11227	0.118407533	0.024462986	0.608549316	0.251368681	0.542634321	-0.569798524	-0.269172623	0.41510353	0.342983654	0.247459306	0.523068222	0.35871909	0.256287423	0.047429697	0.993737815	0.996234414	Bacteria.Verrucomicrobia.Verrucomicrobiae.Verrucomicrobiales.Verrucomicrobiaceae.Akkermansia	COPS7A
114108	ENSG00000111666	rs2559850	0.190001109	0.069186677	0.741470407	0.856437957	-0.372673193	0.377001329	-0.13126307	-0.053859309	0.281430659	0.204082592	0.39621064	0.296550203	0.326130777	0.092147689	0.993737815	0.998822488	Bacteria.Verrucomicrobia.Verrucomicrobiae.Verrucomicrobiales.Verrucomicrobiaceae.Akkermansia	CHPT1
114109	ENSG00000111670	rs11830792	0.640366852	0.090764919	0.91100174	0.438435155	0.081855052	-0.402688947	0.030081952	0.243985587	0.174401136	0.234601859	0.268099073	0.312977701	0.563248335	0.109558126	0.993737815	0.996234414	Bacteria.Verrucomicrobia.Verrucomicrobiae.Verrucomicrobiales.Verrucomicrobiaceae.Akkermansia	GNPTAB
114110	ENSG00000111671	rs6489739	0.007879091	0.000393789	0.580492328	0.421885951	-0.507724376	0.931149096	0.146655566	-0.282025526	0.185252667	0.249304219	0.264049403	0.348960342	0.061297258	0.002772521	0.993737815	0.996234414	Bacteria.Verrucomicrobia.Verrucomicrobiae.Verrucomicrobiales.Verrucomicrobiaceae.Akkermansia	SPSB2
114111	ENSG00000111678	rs3087835	0.180937854	0.280648731	0.068401214	0.030066552	-0.329800878	0.284706912	0.596994508	-0.838955898	0.243905801	0.26173208	0.322234231	0.378404231	0.318140393	0.220124895	0.993737815	0.996234414	Bacteria.Verrucomicrobia.Verrucomicrobiae.Verrucomicrobiales.Verrucomicrobiaceae.Akkermansia	C12orf57
114112	ENSG00000111785	rs1579808	0.991217594	0.411133749	0.805587981	0.536632701	-0.002393799	-0.174635836	0.083726716	0.221610383	0.216650791	0.211130068	0.338819791	0.3567676	0.666243469	0.280552506	0.993737815	0.996234414	Bacteria.Verrucomicrobia.Verrucomicrobiae.Verrucomicrobiales.Verrucomicrobiaceae.Akkermansia	RIC8B
114113	ENSG00000111816	rs1999929	0.776367473	0.710078598	0.324332769	0.277681297	0.067544839	-0.086178087	0.381478977	-0.389272668	0.236815234	0.230818938	0.384165038	0.355638074	0.614198606	0.39165827	0.993737815	0.996234414	Bacteria.Verrucomicrobia.Verrucomicrobiae.Verrucomicrobiales.Verrucomicrobiaceae.Akkermansia	FRK
114114	ENSG00000111850	rs9353482	0.094902934	0.008143928	0.625871603	0.164954469	-0.281793906	0.843423477	0.114636583	-0.586428246	0.166308673	0.309108077	0.234028748	0.417631199	0.233613242	0.021855447	0.993737815	0.996234414	Bacteria.Verrucomicrobia.Verrucomicrobiae.Verrucomicrobiales.Verrucomicrobiaceae.Akkermansia	SMIM8
114115	ENSG00000111860	rs1771755	0.709801544	0.932610508	0.89696864	0.25602394	-0.067574185	-0.013550804	-0.035097388	0.271458983	0.180809173	0.159638916	0.269997852	0.236920807	0.589577033	0.458379931	0.993737815	0.996234414	Bacteria.Verrucomicrobia.Verrucomicrobiae.Verrucomicrobiales.Verrucomicrobiaceae.Akkermansia	CEP85L
114116	ENSG00000111863	rs2076189	0.104938198	0.023293198	0.998569454	0.705545946	-0.365123796	0.445641922	0.00059415	-0.12158112	0.222098936	0.191871103	0.330133136	0.320384426	0.241866232	0.045557232	0.99936323	0.996234414	Bacteria.Verrucomicrobia.Verrucomicrobiae.Verrucomicrobiales.Verrucomicrobiaceae.Akkermansia	ADTRP
114117	ENSG00000111877	rs6910782	0.132359581	0.20537757	0.952226706	0.554271223	-0.507209213	0.25859957	0.025913013	0.168280094	0.332878539	0.202189679	0.430885734	0.283105183	0.272644361	0.182177347	0.996308256	0.996234414	Bacteria.Verrucomicrobia.Verrucomicrobiae.Verrucomicrobiales.Verrucomicrobiaceae.Akkermansia	MCM9
114118	ENSG00000111886	rs6454753	0.116398209	0.081079698	0.902233766	0.948038948	-0.360423999	0.306252616	0.039747493	0.015815763	0.226545443	0.172869266	0.322329319	0.241764715	0.255372129	0.103166092	0.993737815	0.998822488	Bacteria.Verrucomicrobia.Verrucomicrobiae.Verrucomicrobiales.Verrucomicrobiaceae.Akkermansia	GABRR2
114119	ENSG00000111897	rs11964202	0.151990975	0.095370308	0.718703452	0.826180118	-0.243869237	0.554986855	0.091692846	-0.092295512	0.168267771	0.328014255	0.253478668	0.418617018	0.292231541	0.113060812	0.993737815	0.998822488	Bacteria.Verrucomicrobia.Verrucomicrobiae.Verrucomicrobiales.Verrucomicrobiaceae.Akkermansia	SERINC1
114120	ENSG00000111906	rs9385367	0.556159487	0.887212292	0.832654661	0.702476574	-0.113889566	-0.028911146	0.057789606	0.170082915	0.192520872	0.203053823	0.272417638	0.443337083	0.532248936	0.445806509	0.993737815	0.996234414	Bacteria.Verrucomicrobia.Verrucomicrobiae.Verrucomicrobiales.Verrucomicrobiaceae.Akkermansia	HDDC2
114121	ENSG00000111962	rs6920122	0.012143685	0.001358534	0.790544732	0.951042956	0.637105685	-0.568975109	0.090084017	0.014915155	0.247032399	0.170075106	0.337794416	0.242007396	0.077929617	0.006532339	0.993737815	0.998822488	Bacteria.Verrucomicrobia.Verrucomicrobiae.Verrucomicrobiales.Verrucomicrobiaceae.Akkermansia	UST
114122	ENSG00000112031	rs9397575	0.135554889	0.153909601	0.6235009	0.410635785	-0.340366601	0.248430589	-0.175630328	0.237946523	0.225255112	0.172230387	0.356095999	0.287363424	0.276179647	0.152244269	0.993737815	0.996234414	Bacteria.Verrucomicrobia.Verrucomicrobiae.Verrucomicrobiales.Verrucomicrobiaceae.Akkermansia	MTRF1L
114123	ENSG00000112053	rs9368897	0.328140485	0.065868076	0.475114207	0.324278328	-0.199402932	0.426069325	0.201659004	-0.388247508	0.202405448	0.227799816	0.280749101	0.390936911	0.420727762	0.089183256	0.993737815	0.996234414	Bacteria.Verrucomicrobia.Verrucomicrobiae.Verrucomicrobiales.Verrucomicrobiaceae.Akkermansia	SLC26A8
114124	ENSG00000112139	rs9349050	0.001628699	1.79E-06	0.790718879	0.131293717	0.577622103	-0.752153582	-0.076570607	0.366886187	0.175771896	0.14348656	0.287366974	0.240110342	0.022626518	4.81E-05	0.993737815	0.996234414	Bacteria.Verrucomicrobia.Verrucomicrobiae.Verrucomicrobiales.Verrucomicrobiaceae.Akkermansia	MDGA1
114125	ENSG00000112159	rs12207432	0.067978783	0.025450254	0.056249959	0.714978575	-0.288980278	0.448021156	0.425845491	-0.140639181	0.155735437	0.195954625	0.219138356	0.383474057	0.197334716	0.048764569	0.993737815	0.998822488	Bacteria.Verrucomicrobia.Verrucomicrobiae.Verrucomicrobiales.Verrucomicrobiaceae.Akkermansia	MDN1
114126	ENSG00000112232	rs16883133	0.617684985	0.712087848	0.600299275	0.154812881	0.071333574	-0.078821817	0.109527372	-0.482209999	0.14223919	0.212660392	0.208025438	0.335048425	0.554752886	0.39252533	0.993737815	0.996234414	Bacteria.Verrucomicrobia.Verrucomicrobiae.Verrucomicrobiales.Verrucomicrobiaceae.Akkermansia	KHDRBS2
114127	ENSG00000112280	rs6935778	0.024603881	0.039582141	0.087963552	0.335787974	-0.410307155	0.640343875	0.463392487	-0.432602401	0.178375678	0.304969044	0.267563516	0.446167822	0.11788006	0.063813639	0.993737815	0.996234414	Bacteria.Verrucomicrobia.Verrucomicrobiae.Verrucomicrobiales.Verrucomicrobiaceae.Akkermansia	COL9A1
114128	ENSG00000112293	rs4646830	0.610373795	0.026096333	0.040563077	0.673092499	0.084387088	-0.482157389	0.494021917	-0.115724306	0.164824896	0.211842236	0.23648187	0.27306595	0.551656719	0.049439178	0.993737815	0.996234414	Bacteria.Verrucomicrobia.Verrucomicrobiae.Verrucomicrobiales.Verrucomicrobiaceae.Akkermansia	GPLD1
114129	ENSG00000112294	rs2744577	0.059478389	0.010237044	0.672820282	0.330613199	0.402308272	-0.670474234	-0.123959936	0.308664951	0.209787247	0.253620371	0.29224026	0.314930356	0.183397583	0.025996029	0.993737815	0.996234414	Bacteria.Verrucomicrobia.Verrucomicrobiae.Verrucomicrobiales.Verrucomicrobiaceae.Akkermansia	ALDH5A1
114130	ENSG00000112303	rs7765058	0.660260545	0.499454647	0.792410078	0.88359969	0.101809295	-0.14450312	0.086061874	0.046107328	0.230574247	0.212788957	0.325682532	0.313708359	0.570024568	0.315517794	0.993737815	0.998822488	Bacteria.Verrucomicrobia.Verrucomicrobiae.Verrucomicrobiales.Verrucomicrobiaceae.Akkermansia	VNN2
114131	ENSG00000112304	rs150664783	0.821260644	0.415367928	0.28525141	0.014830127	-0.033858809	-0.233656271	-0.240524518	0.887443962	0.149272597	0.285069628	0.223258199	0.354672839	0.623944498	0.282487302	0.993737815	0.996234414	Bacteria.Verrucomicrobia.Verrucomicrobiae.Verrucomicrobiales.Verrucomicrobiaceae.Akkermansia	ACOT13
114132	ENSG00000112306	rs3778174	0.729619132	0.914131994	0.522375967	0.42881547	-0.06753419	0.02498464	-0.190955208	0.279517001	0.194565886	0.230821687	0.296921113	0.35109824	0.596384445	0.453119064	0.993737815	0.996234414	Bacteria.Verrucomicrobia.Verrucomicrobiae.Verrucomicrobiales.Verrucomicrobiaceae.Akkermansia	RPS12
114133	ENSG00000112339	rs28384512	0.523250605	0.214220337	0.768302039	0.382199617	0.190303342	-0.293521708	-0.126628273	0.319490836	0.296532701	0.234045046	0.428069449	0.363170757	0.516391256	0.187531165	0.993737815	0.996234414	Bacteria.Verrucomicrobia.Verrucomicrobiae.Verrucomicrobiales.Verrucomicrobiaceae.Akkermansia	HBS1L
114134	ENSG00000112343	rs189911	0.581167928	0.460581933	0.141635831	0.070030478	-0.213273849	0.179917538	0.881190694	-0.672624013	0.384681856	0.242401619	0.592383106	0.365242748	0.541227769	0.300694909	0.993737815	0.996234414	Bacteria.Verrucomicrobia.Verrucomicrobiae.Verrucomicrobiales.Verrucomicrobiaceae.Akkermansia	TRIM38
114135	ENSG00000112357	rs7756379	0.368171131	0.447092789	0.637924511	0.451708857	-0.233806986	0.179400451	0.18121218	-0.249459694	0.258032323	0.234559329	0.383284527	0.329511611	0.443722957	0.29489093	0.993737815	0.996234414	Bacteria.Verrucomicrobia.Verrucomicrobiae.Verrucomicrobiales.Verrucomicrobiaceae.Akkermansia	PEX7
114136	ENSG00000112494	rs431415	0.444206137	0.17942395	0.233388288	0.31102682	0.185441522	-0.276456434	0.410220581	-0.310294841	0.240917523	0.203735579	0.341082249	0.303940782	0.484528568	0.166820728	0.993737815	0.996234414	Bacteria.Verrucomicrobia.Verrucomicrobiae.Verrucomicrobiales.Verrucomicrobiaceae.Akkermansia	UNC93A
114137	ENSG00000112514	rs1705003	0.455305575	0.819910904	0.290613864	0.147740374	-0.141984835	0.051264025	0.291654968	-0.525517511	0.189054088	0.22428281	0.273772671	0.358779645	0.488417989	0.425321105	0.993737815	0.996234414	Bacteria.Verrucomicrobia.Verrucomicrobiae.Verrucomicrobiales.Verrucomicrobiaceae.Akkermansia	CUTA
114138	ENSG00000112530	rs9458780	0.307856273	0.762799415	0.04681077	0.189861188	-0.246866206	0.068813622	0.701978596	-0.45823283	0.2402191	0.227064754	0.346485722	0.345931788	0.409032187	0.408643898	0.993737815	0.996234414	Bacteria.Verrucomicrobia.Verrucomicrobiae.Verrucomicrobiales.Verrucomicrobiaceae.Akkermansia	PACRG
114139	ENSG00000112599	rs1474867	0.002691015	0.001230951	0.394885373	0.285951256	-1.462619368	0.883965238	0.5495383	-0.385034299	0.468967595	0.261730731	0.641697895	0.357918268	0.031597681	0.006138892	0.993737815	0.996234414	Bacteria.Verrucomicrobia.Verrucomicrobiae.Verrucomicrobiales.Verrucomicrobiaceae.Akkermansia	GUCA1B
114140	ENSG00000112619	rs3818087	0.216292384	0.261161512	0.628400235	0.488946577	-0.252407951	0.253703951	0.143449126	0.244999288	0.202183967	0.223850292	0.295010745	0.352070626	0.34848096	0.211206885	0.993737815	0.996234414	Bacteria.Verrucomicrobia.Verrucomicrobiae.Verrucomicrobiales.Verrucomicrobiaceae.Akkermansia	PRPH2
114141	ENSG00000112655	rs3805933	0.229758922	0.500051229	0.064902015	0.24117172	-0.303347923	0.193273033	0.677815391	-0.582666528	0.250246561	0.285003004	0.361065027	0.4926585	0.360241896	0.315672521	0.993737815	0.996234414	Bacteria.Verrucomicrobia.Verrucomicrobiae.Verrucomicrobiales.Verrucomicrobiaceae.Akkermansia	PTK7
114142	ENSG00000112685	rs6906847	0.010682731	0.003807684	0.160376297	0.0773249	1.668148551	-1.067950171	-1.434123179	1.005168614	0.634857553	0.355998919	1.010098057	0.560161676	0.072608523	0.01287458	0.993737815	0.996234414	Bacteria.Verrucomicrobia.Verrucomicrobiae.Verrucomicrobiales.Verrucomicrobiaceae.Akkermansia	EXOC2
114143	ENSG00000112763	rs2273193	0.116957139	0.087709196	0.759196611	0.89768534	0.718844935	-0.492802668	-0.177321386	0.046405747	0.452536139	0.284311895	0.57607514	0.35950598	0.255667558	0.107634791	0.993737815	0.998822488	Bacteria.Verrucomicrobia.Verrucomicrobiae.Verrucomicrobiales.Verrucomicrobiaceae.Akkermansia	BTN2A1
114144	ENSG00000112796	rs9472712	0.833156775	0.594318954	0.186650396	0.309264693	0.072447204	-0.127437227	0.648265031	-0.338967361	0.342556451	0.238116986	0.485801066	0.330809632	0.627140708	0.354137829	0.993737815	0.996234414	Bacteria.Verrucomicrobia.Verrucomicrobiae.Verrucomicrobiales.Verrucomicrobiaceae.Akkermansia	ENPP5
114145	ENSG00000112799	rs7751507	0.162949007	0.116909121	0.821608114	0.777319293	-0.46883475	0.347077536	0.105206935	-0.088282588	0.332277612	0.218467332	0.464742838	0.310882647	0.301142961	0.128837738	0.993737815	0.998822488	Bacteria.Verrucomicrobia.Verrucomicrobiae.Verrucomicrobiales.Verrucomicrobiaceae.Akkermansia	LY86
114146	ENSG00000112855	rs2563302	0.319657431	0.168487162	0.858173868	0.904376465	-0.237478058	0.313661828	-0.060620862	0.038588602	0.236833504	0.225273597	0.337910395	0.319979228	0.415251319	0.160598859	0.993737815	0.998822488	Bacteria.Verrucomicrobia.Verrucomicrobiae.Verrucomicrobiales.Verrucomicrobiaceae.Akkermansia	HARS2
114147	ENSG00000112874	rs58006145	0.145079159	0.171020809	0.838460222	0.538946871	-0.290988191	0.28873193	0.057341918	0.220884315	0.197335972	0.208621277	0.28016836	0.357634163	0.285019615	0.162028575	0.993737815	0.996234414	Bacteria.Verrucomicrobia.Verrucomicrobiae.Verrucomicrobiales.Verrucomicrobiaceae.Akkermansia	NUDT12
114148	ENSG00000112893	rs6883875	0.222137285	0.139981306	0.410084219	0.421824428	-0.215515607	0.458117998	0.224202702	-0.349564105	0.174861462	0.306669952	0.270444745	0.432470651	0.352455578	0.143739003	0.993737815	0.996234414	Bacteria.Verrucomicrobia.Verrucomicrobiae.Verrucomicrobiales.Verrucomicrobiaceae.Akkermansia	MAN2A1
114149	ENSG00000112902	rs377791	0.382320637	0.077599365	0.637683884	0.375228424	-0.162208191	0.406027811	0.129831761	-0.272925427	0.184432019	0.226486341	0.274412258	0.305709146	0.450467079	0.100013568	0.993737815	0.996234414	Bacteria.Verrucomicrobia.Verrucomicrobiae.Verrucomicrobiales.Verrucomicrobiaceae.Akkermansia	SEMA5A
114150	ENSG00000112941	rs274686	0.085074215	0.159245062	0.644075951	0.985070248	-0.516773421	0.311541697	0.229020723	-0.006450366	0.295597952	0.218826018	0.493432013	0.343400499	0.22094355	0.155261592	0.993737815	0.999019696	Bacteria.Verrucomicrobia.Verrucomicrobiae.Verrucomicrobiales.Verrucomicrobiaceae.Akkermansia	TENT4A
114151	ENSG00000112964	rs35003055	0.192158562	0.115258972	0.857119783	0.340547773	-0.235718672	0.393565052	-0.050208097	0.37261847	0.178885916	0.246589518	0.277780559	0.38813513	0.32828141	0.127735496	0.993737815	0.996234414	Bacteria.Verrucomicrobia.Verrucomicrobiae.Verrucomicrobiales.Verrucomicrobiaceae.Akkermansia	GHR
114152	ENSG00000112977	rs1483301	0.589444144	0.049623645	0.81009836	0.689158486	0.099930478	-0.507860823	0.063899363	0.137619078	0.18427448	0.253936479	0.264852282	0.342540275	0.543133782	0.073508559	0.993737815	0.996234414	Bacteria.Verrucomicrobia.Verrucomicrobiae.Verrucomicrobiales.Verrucomicrobiaceae.Akkermansia	DAP
114153	ENSG00000112996	rs9637783	0.327258618	0.491363988	0.397765465	0.841589769	-0.223482023	0.136599566	0.299157597	-0.059931675	0.226430904	0.197397885	0.351475943	0.298688541	0.420236375	0.312271616	0.993737815	0.998822488	Bacteria.Verrucomicrobia.Verrucomicrobiae.Verrucomicrobiales.Verrucomicrobiaceae.Akkermansia	MRPS30
114154	ENSG00000113212	rs11741863	0.921175795	0.462673999	0.167626239	0.564896479	-0.017912886	-0.155199617	0.346870662	-0.185400699	0.180333551	0.210082229	0.248613272	0.320486009	0.651374708	0.301403126	0.993737815	0.996234414	Bacteria.Verrucomicrobia.Verrucomicrobiae.Verrucomicrobiales.Verrucomicrobiaceae.Akkermansia	PCDHB7
114155	ENSG00000113248	rs652435	0.247368663	0.076376841	0.296396715	0.032499619	0.404641132	-0.424918495	-0.503728982	0.688116318	0.3467059	0.236021409	0.478590669	0.315031445	0.376050757	0.098721402	0.993737815	0.996234414	Bacteria.Verrucomicrobia.Verrucomicrobiae.Verrucomicrobiales.Verrucomicrobiaceae.Akkermansia	PCDHB15
114156	ENSG00000113249	rs62382456	0.015861696	0.001345866	0.140255458	0.390388912	-0.437552621	0.859792202	0.391429203	-0.325995678	0.176722013	0.256771118	0.262211923	0.377047111	0.090326444	0.006495472	0.993737815	0.996234414	Bacteria.Verrucomicrobia.Verrucomicrobiae.Verrucomicrobiales.Verrucomicrobiaceae.Akkermansia	HAVCR1
114157	ENSG00000113269	rs141339319	0.395736059	0.001221611	0.643294888	0.014515883	0.148041939	-0.832317086	-0.112632981	1.184439723	0.173182298	0.246259006	0.242099313	0.471801996	0.456976486	0.006124911	0.993737815	0.996234414	Bacteria.Verrucomicrobia.Verrucomicrobiae.Verrucomicrobiales.Verrucomicrobiaceae.Akkermansia	RNF130
114158	ENSG00000113273	rs163126	0.519295521	0.371289731	0.262855727	0.122014132	0.383839511	-0.308533242	-0.962494598	0.764720747	0.592433922	0.342740666	0.852286882	0.488171663	0.514522358	0.263870396	0.993737815	0.996234414	Bacteria.Verrucomicrobia.Verrucomicrobiae.Verrucomicrobiales.Verrucomicrobiaceae.Akkermansia	ARSB
114159	ENSG00000113296	rs2434303	0.020394608	0.006802112	0.509272596	0.314061305	-0.622805606	0.543476468	0.254814586	-0.298023299	0.262084943	0.194495396	0.384001703	0.293771273	0.105704409	0.019141456	0.993737815	0.996234414	Bacteria.Verrucomicrobia.Verrucomicrobiae.Verrucomicrobiales.Verrucomicrobiaceae.Akkermansia	THBS4
114160	ENSG00000113303	rs62406740	0.001329923	5.41E-05	0.237835189	0.616736127	0.559309216	-0.926209679	-0.300847435	0.157665746	0.166841178	0.214517577	0.252554931	0.313537576	0.019816458	0.00061115	0.993737815	0.996234414	Bacteria.Verrucomicrobia.Verrucomicrobiae.Verrucomicrobiales.Verrucomicrobiaceae.Akkermansia	BTNL8
114161	ENSG00000113318	rs245105	0.035088567	0.010667767	0.960585329	0.363880015	-0.396080726	0.602384515	-0.014308361	0.320102245	0.184082397	0.229207135	0.288433867	0.350100899	0.138925058	0.026600691	0.996308256	0.996234414	Bacteria.Verrucomicrobia.Verrucomicrobiae.Verrucomicrobiales.Verrucomicrobiaceae.Akkermansia	MSH3
114162	ENSG00000113407	rs16891180	0.804530365	0.917025224	0.963528083	0.634017212	-0.041708924	-0.036074537	-0.012451129	0.225694043	0.167852559	0.344942512	0.27126291	0.47186702	0.620746478	0.453847757	0.996308256	0.996234414	Bacteria.Verrucomicrobia.Verrucomicrobiae.Verrucomicrobiales.Verrucomicrobiaceae.Akkermansia	TARS1
114163	ENSG00000113494	rs6866465	0.016073885	0.006270846	0.068112888	0.028538698	1.077546213	-0.748637413	-1.418315691	0.999374797	0.436123438	0.265130268	0.764731458	0.446367352	0.090920457	0.018100376	0.993737815	0.996234414	Bacteria.Verrucomicrobia.Verrucomicrobiae.Verrucomicrobiales.Verrucomicrobiaceae.Akkermansia	PRLR
114164	ENSG00000113595	rs37253	0.391176486	0.142096816	0.758863295	0.302678526	0.277345384	-0.315514531	-0.144911879	0.344650236	0.321314764	0.212355177	0.470112319	0.331770353	0.454320538	0.144459304	0.993737815	0.996234414	Bacteria.Verrucomicrobia.Verrucomicrobiae.Verrucomicrobiales.Verrucomicrobiaceae.Akkermansia	TRIM23
114165	ENSG00000113597	rs57862001	0.278731849	0.259306287	0.376787254	0.227598139	-0.235208382	0.261335926	0.309826663	-0.476629005	0.215359979	0.229679753	0.348184906	0.391353138	0.393275468	0.210085057	0.993737815	0.996234414	Bacteria.Verrucomicrobia.Verrucomicrobiae.Verrucomicrobiales.Verrucomicrobiaceae.Akkermansia	TRAPPC13
114166	ENSG00000113600	rs7704942	0.035414993	0.007628042	0.695220482	0.699689272	0.474469751	-0.558881646	0.138954937	-0.116108289	0.220921405	0.203039754	0.35312799	0.299693444	0.139259378	0.020813209	0.993737815	0.996234414	Bacteria.Verrucomicrobia.Verrucomicrobiae.Verrucomicrobiales.Verrucomicrobiaceae.Akkermansia	C9
114167	ENSG00000113621	rs3733897	0.712612818	0.001151507	0.790380282	0.011956764	0.05573247	-1.115999194	0.059639585	1.245916806	0.150653362	0.32834139	0.223455047	0.481989863	0.590360601	0.00584003	0.993737815	0.996234414	Bacteria.Verrucomicrobia.Verrucomicrobiae.Verrucomicrobiales.Verrucomicrobiaceae.Akkermansia	TXNDC15
114168	ENSG00000113658	rs1025004	0.11908674	0.40434863	0.190849145	0.928821316	-0.316043411	0.203064418	0.425726319	0.029504308	0.200137299	0.241954196	0.322118311	0.32903346	0.256911806	0.278035964	0.993737815	0.998822488	Bacteria.Verrucomicrobia.Verrucomicrobiae.Verrucomicrobiales.Verrucomicrobiaceae.Akkermansia	SMAD5
114169	ENSG00000113716	rs216135	0.710961178	0.443210605	0.499139999	0.270041874	0.158593044	-0.212531884	-0.458757854	0.451699441	0.426134589	0.275506991	0.675049742	0.406092875	0.589958819	0.293516485	0.993737815	0.996234414	Bacteria.Verrucomicrobia.Verrucomicrobiae.Verrucomicrobiales.Verrucomicrobiaceae.Akkermansia	HMGXB3
114170	ENSG00000113734	rs8543	0.653864445	0.067069731	0.813988792	0.342456237	0.085561147	-0.562906394	-0.063903959	0.514936029	0.189947218	0.302328491	0.270520305	0.538518409	0.568571358	0.090198054	0.993737815	0.996234414	Bacteria.Verrucomicrobia.Verrucomicrobiae.Verrucomicrobiales.Verrucomicrobiaceae.Akkermansia	BNIP1
114171	ENSG00000113812	rs709324	0.178134454	0.000799188	0.02535218	0.068202004	0.241579961	-0.58123324	0.595233203	-0.492233689	0.177498328	0.165342758	0.260161205	0.265491926	0.314523554	0.004497107	0.993737815	0.996234414	Bacteria.Verrucomicrobia.Verrucomicrobiae.Verrucomicrobiales.Verrucomicrobiaceae.Akkermansia	ACTR8
114172	ENSG00000113889	rs266766	0.220543233	0.136873782	0.450559603	0.377483536	-0.203971428	0.427211401	0.182960859	-0.436072332	0.164918312	0.283698813	0.24105772	0.490780461	0.351977908	0.142127182	0.993737815	0.996234414	Bacteria.Verrucomicrobia.Verrucomicrobiae.Verrucomicrobiales.Verrucomicrobiaceae.Akkermansia	KNG1
114173	ENSG00000113971	rs7652305	0.317931827	0.034169078	0.439610526	0.628646428	0.111487437	-0.305758008	0.13590058	-0.093073114	0.110786088	0.141359022	0.174779687	0.191547329	0.415186176	0.058760385	0.993737815	0.996234414	Bacteria.Verrucomicrobia.Verrucomicrobiae.Verrucomicrobiales.Verrucomicrobiaceae.Akkermansia	NPHP3
114174	ENSG00000114054	rs696520	0.109070959	0.180680518	0.398473254	0.66340405	-0.378041087	0.314777094	0.296040133	-0.152265022	0.232735862	0.232655677	0.34833832	0.348284751	0.248000531	0.167555175	0.993737815	0.996234414	Bacteria.Verrucomicrobia.Verrucomicrobiae.Verrucomicrobiales.Verrucomicrobiaceae.Akkermansia	PCCB
114175	ENSG00000114107	rs773444	0.221996708	0.216794237	0.248281438	0.1667376	-0.431762387	0.323133516	0.536969479	-0.49925289	0.350208446	0.25912277	0.460985906	0.357071314	0.352455578	0.188943686	0.993737815	0.996234414	Bacteria.Verrucomicrobia.Verrucomicrobiae.Verrucomicrobiales.Verrucomicrobiaceae.Akkermansia	CEP70
114176	ENSG00000114115	rs2071387	0.060182764	0.047783959	0.107534247	0.558120492	-0.330394996	0.392179902	0.397895521	-0.191209863	0.172776003	0.194452976	0.243873629	0.324840293	0.184642782	0.071610578	0.993737815	0.996234414	Bacteria.Verrucomicrobia.Verrucomicrobiae.Verrucomicrobiales.Verrucomicrobiaceae.Akkermansia	RBP1
114177	ENSG00000114126	rs1877047	0.344645092	0.377403663	0.446257368	0.661109059	-0.163516114	0.332988317	0.195439821	-0.207948756	0.17178737	0.374700765	0.255058899	0.472215181	0.428914824	0.266238094	0.993737815	0.996234414	Bacteria.Verrucomicrobia.Verrucomicrobiae.Verrucomicrobiales.Verrucomicrobiaceae.Akkermansia	TFDP2
114178	ENSG00000114378	rs78138837	0.778581342	0.503379649	0.336380349	0.744352161	-0.048214927	-0.250447587	0.246431206	-0.16112698	0.170780914	0.372208372	0.254472684	0.492042381	0.614667587	0.316882317	0.993737815	0.998822488	Bacteria.Verrucomicrobia.Verrucomicrobiae.Verrucomicrobiales.Verrucomicrobiaceae.Akkermansia	HYAL1
114179	ENSG00000114383	rs868913058	0.558384473	0.569350769	0.468909128	0.631832956	-0.092111491	-0.196332019	0.174723816	-0.248883003	0.156590528	0.343314089	0.239853801	0.517011134	0.533167439	0.344868544	0.993737815	0.996234414	Bacteria.Verrucomicrobia.Verrucomicrobiae.Verrucomicrobiales.Verrucomicrobiaceae.Akkermansia	TUSC2
114180	ENSG00000114395	rs2233474	0.558144001	0.555472289	0.445470589	0.173361403	-0.10327283	0.16023851	0.196074979	-0.518739513	0.175457399	0.270398012	0.255443631	0.376891741	0.533139163	0.338402945	0.993737815	0.996234414	Bacteria.Verrucomicrobia.Verrucomicrobiae.Verrucomicrobiales.Verrucomicrobiaceae.Akkermansia	CYB561D2
114181	ENSG00000114405	rs35401126	0.528654272	0.037488401	0.798305727	0.862078247	0.088093221	-0.545338951	0.052654347	0.079848298	0.139077529	0.256844036	0.205220868	0.457823156	0.518687274	0.061804615	0.993737815	0.998822488	Bacteria.Verrucomicrobia.Verrucomicrobiae.Verrucomicrobiales.Verrucomicrobiaceae.Akkermansia	C3orf14
114182	ENSG00000114473	rs9834267	0.151313054	0.173940161	0.391084371	0.695450316	-0.254742994	0.415768855	0.229739916	-0.164668759	0.175475112	0.30249052	0.266110046	0.418807716	0.291715831	0.163843359	0.993737815	0.996234414	Bacteria.Verrucomicrobia.Verrucomicrobiae.Verrucomicrobiales.Verrucomicrobiaceae.Akkermansia	IQCG
114183	ENSG00000114491	rs961077	0.288636726	0.401057549	0.908213919	0.572662078	-0.383028838	0.218203617	0.053502263	0.197398939	0.358060617	0.258170626	0.462282147	0.34816853	0.398703998	0.277152895	0.993737815	0.996234414	Bacteria.Verrucomicrobia.Verrucomicrobiae.Verrucomicrobiales.Verrucomicrobiaceae.Akkermansia	UMPS
114184	ENSG00000114520	rs11917095	0.493241493	0.89261106	0.821728745	0.931924216	-0.130736975	0.033039917	0.062770077	-0.031207432	0.189750249	0.243796069	0.27747248	0.363932155	0.502870533	0.447168991	0.993737815	0.998822488	Bacteria.Verrucomicrobia.Verrucomicrobiae.Verrucomicrobiales.Verrucomicrobiaceae.Akkermansia	SNX4
114185	ENSG00000114544	rs6763487	0.001503177	0.003103347	0.014562629	0.338152058	-0.534289913	0.763340195	0.608535832	-0.407557606	0.16129651	0.248621097	0.242520619	0.422413964	0.021233364	0.011370671	0.993737815	0.996234414	Bacteria.Verrucomicrobia.Verrucomicrobiae.Verrucomicrobiales.Verrucomicrobiaceae.Akkermansia	SLC41A3
114186	ENSG00000114670	rs4618195	8.74E-06	1.45E-06	0.886982457	0.643259437	1.690624282	-1.106865737	-0.087768408	0.163206382	0.350639997	0.208959136	0.615168229	0.350766943	0.000566443	4.07E-05	0.993737815	0.996234414	Bacteria.Verrucomicrobia.Verrucomicrobiae.Verrucomicrobiales.Verrucomicrobiaceae.Akkermansia	NEK11
114187	ENSG00000114698	rs2867082	0.011701366	0.012846967	0.22850215	0.291715619	-0.866100639	0.531954246	0.592249893	-0.321830168	0.333995338	0.20799564	0.48724438	0.302794266	0.076834045	0.029993429	0.993737815	0.996234414	Bacteria.Verrucomicrobia.Verrucomicrobiae.Verrucomicrobiales.Verrucomicrobiaceae.Akkermansia	PLSCR4
114188	ENSG00000114744	rs951300	0.062020726	0.095165844	0.023019112	0.039428683	-0.51040454	0.367108675	0.991700508	-0.747143802	0.268864242	0.216835654	0.426092597	0.355547673	0.188060835	0.112994213	0.993737815	0.996234414	Bacteria.Verrucomicrobia.Verrucomicrobiae.Verrucomicrobiales.Verrucomicrobiaceae.Akkermansia	COMMD2
114189	ENSG00000114770	rs112396093	0.777720301	0.689458046	0.573833495	0.325556071	0.052299639	-0.087318038	0.155118895	-0.294879546	0.184511979	0.217560113	0.274434805	0.297713196	0.614667587	0.386494487	0.993737815	0.996234414	Bacteria.Verrucomicrobia.Verrucomicrobiae.Verrucomicrobiales.Verrucomicrobiaceae.Akkermansia	ABCC5
114190	ENSG00000114857	rs8351	0.555693776	0.310827398	0.826219235	0.999019696	0.091072999	-0.168558153	0.047867868	0.00033609	0.153769505	0.165037937	0.217159958	0.27251476	0.532004612	0.235165401	0.993737815	0.999019696	Bacteria.Verrucomicrobia.Verrucomicrobiae.Verrucomicrobiales.Verrucomicrobiaceae.Akkermansia	NKTR
114191	ENSG00000114902	rs12486554	0.388912513	0.453898808	0.568280927	0.375783374	-0.189100132	0.158136228	0.178419587	-0.27240766	0.218029631	0.209901427	0.311127166	0.305486173	0.453287213	0.297521861	0.993737815	0.996234414	Bacteria.Verrucomicrobia.Verrucomicrobiae.Verrucomicrobiales.Verrucomicrobiaceae.Akkermansia	SPCS1
114192	ENSG00000114988	rs6751132	0.746216055	0.470495529	0.288261764	0.492568502	-0.053570893	-0.204562627	0.263048086	-0.349489901	0.164838235	0.281824067	0.245708157	0.506454371	0.601448347	0.303961672	0.993737815	0.996234414	Bacteria.Verrucomicrobia.Verrucomicrobiae.Verrucomicrobiales.Verrucomicrobiaceae.Akkermansia	LMAN2L
114193	ENSG00000114999	rs11891971	0.830975499	0.130355154	0.268901763	0.58670475	0.035674244	-0.529821325	0.27434233	-0.252792299	0.166470364	0.345885	0.246050937	0.462738949	0.626788353	0.138073513	0.993737815	0.996234414	Bacteria.Verrucomicrobia.Verrucomicrobiae.Verrucomicrobiales.Verrucomicrobiaceae.Akkermansia	TTL
114194	ENSG00000115020	rs7593466	0.262043103	0.321364845	0.156177793	0.264574755	-0.566217459	0.280284976	0.934195062	-0.434358618	0.50052308	0.280519689	0.651276491	0.386023976	0.383866496	0.241509428	0.993737815	0.996234414	Bacteria.Verrucomicrobia.Verrucomicrobiae.Verrucomicrobiales.Verrucomicrobiaceae.Akkermansia	PIKFYVE
114195	ENSG00000115107	rs838060	5.18E-06	1.28E-08	0.437203102	0.182199316	1.121520508	-1.197360372	-0.239466129	0.334029504	0.226030078	0.184434937	0.306351539	0.247757512	0.000409328	6.77E-07	0.993737815	0.996234414	Bacteria.Verrucomicrobia.Verrucomicrobiae.Verrucomicrobiales.Verrucomicrobiaceae.Akkermansia	STEAP3
114196	ENSG00000115128	rs4665653	0.302628446	0.213972006	0.505275816	0.621889224	0.385218211	-0.324983594	-0.31671193	0.166014748	0.370783546	0.2589897	0.47279408	0.335041198	0.406141263	0.187511706	0.993737815	0.996234414	Bacteria.Verrucomicrobia.Verrucomicrobiae.Verrucomicrobiales.Verrucomicrobiaceae.Akkermansia	SF3B6
114197	ENSG00000115129	rs36207095	0.978262605	0.407214407	0.897188911	0.783594478	0.005041001	-0.211915179	0.034256845	0.10357477	0.184310227	0.254054115	0.264099559	0.375598378	0.662533855	0.279338982	0.993737815	0.998822488	Bacteria.Verrucomicrobia.Verrucomicrobiae.Verrucomicrobiales.Verrucomicrobiaceae.Akkermansia	TP53I3
114198	ENSG00000115137	rs2118826	0.3194248	0.03994982	0.982515673	0.499332113	0.162512807	-0.319323972	0.005441685	0.143379038	0.161993239	0.15237238	0.247368286	0.211073177	0.415238192	0.064020976	0.997183397	0.996234414	Bacteria.Verrucomicrobia.Verrucomicrobiae.Verrucomicrobiales.Verrucomicrobiaceae.Akkermansia	DNAJC27
114199	ENSG00000115145	rs11683326	0.121219483	0.141942652	0.233881372	0.428984304	-0.275360183	0.474628319	0.335281258	-0.32618311	0.175399285	0.319320216	0.279070504	0.409865627	0.258994994	0.14445417	0.993737815	0.996234414	Bacteria.Verrucomicrobia.Verrucomicrobiae.Verrucomicrobiales.Verrucomicrobiaceae.Akkermansia	STAM2
114200	ENSG00000115207	rs11684134	0.186998487	0.021317128	0.385076378	0.075268624	0.362772285	-0.548557582	-0.319137886	0.618806205	0.272074332	0.232582856	0.364983265	0.342387203	0.324286474	0.043015551	0.993737815	0.996234414	Bacteria.Verrucomicrobia.Verrucomicrobiae.Verrucomicrobiales.Verrucomicrobiaceae.Akkermansia	GTF3C2
114201	ENSG00000115216	rs780112	0.946787294	0.555264303	0.484664684	0.49945947	0.020118483	-0.152204612	0.272496759	-0.259585116	0.30029303	0.256705621	0.387741459	0.38225797	0.658497139	0.338391062	0.993737815	0.996234414	Bacteria.Verrucomicrobia.Verrucomicrobiae.Verrucomicrobiales.Verrucomicrobiaceae.Akkermansia	NRBP1
114202	ENSG00000115241	rs76984581	0.957890156	0.219862794	0.654602158	0.882643061	0.010630362	-0.334182433	0.125295095	0.077399638	0.200564066	0.269795857	0.27879375	0.522292889	0.6608252	0.19106155	0.993737815	0.998822488	Bacteria.Verrucomicrobia.Verrucomicrobiae.Verrucomicrobiales.Verrucomicrobiaceae.Akkermansia	PPM1G
114203	ENSG00000115274	rs2268417	0.31328447	0.070445674	0.442107651	0.389888428	0.145406421	-0.372123384	0.151903965	-0.253130687	0.143100155	0.20237418	0.196436832	0.292460623	0.412477647	0.093270973	0.993737815	0.996234414	Bacteria.Verrucomicrobia.Verrucomicrobiae.Verrucomicrobiales.Verrucomicrobiaceae.Akkermansia	INO80B
114204	ENSG00000115289	rs10454145	0.368704078	0.999859232	0.313599077	0.596336697	-0.159970198	5.35E-05	0.246042546	-0.247879675	0.176742914	0.302177507	0.242298806	0.465715983	0.443922249	0.475308023	0.993737815	0.996234414	Bacteria.Verrucomicrobia.Verrucomicrobiae.Verrucomicrobiales.Verrucomicrobiaceae.Akkermansia	PCGF1
114205	ENSG00000115290	rs13035032	0.00285869	0.013574656	0.134692187	0.222702475	-0.956825154	0.535801466	0.79852919	-0.407016236	0.308823163	0.211247998	0.527281399	0.330646495	0.031841201	0.03116549	0.993737815	0.996234414	Bacteria.Verrucomicrobia.Verrucomicrobiae.Verrucomicrobiales.Verrucomicrobiaceae.Akkermansia	GRB14
114206	ENSG00000115310	rs2920862	0.020555128	0.002742953	0.018258813	0.025158137	0.474075111	-0.667842622	-0.748841491	0.758019189	0.199761848	0.214579738	0.309374797	0.330854011	0.105850069	0.010433458	0.993737815	0.996234414	Bacteria.Verrucomicrobia.Verrucomicrobiae.Verrucomicrobiales.Verrucomicrobiaceae.Akkermansia	RTN4
114207	ENSG00000115350	rs12366	0.535093992	0.11309722	0.133409483	0.72604263	-0.129454457	0.342527102	-0.462266923	0.105980324	0.207619862	0.213309128	0.304220254	0.301175506	0.521766058	0.126275111	0.993737815	0.998822488	Bacteria.Verrucomicrobia.Verrucomicrobiae.Verrucomicrobiales.Verrucomicrobiaceae.Akkermansia	POLE4
114208	ENSG00000115423	rs7581224	0.019265547	0.000538003	0.765277596	0.897847812	0.44276069	-0.624568824	0.082820605	-0.03177866	0.184549415	0.171629515	0.276259774	0.246583508	0.102344441	0.003342246	0.993737815	0.998822488	Bacteria.Verrucomicrobia.Verrucomicrobiae.Verrucomicrobiales.Verrucomicrobiaceae.Akkermansia	DNAH6
114209	ENSG00000115425	rs7600044	0.499120637	0.366328382	0.13662652	0.107397796	0.112241491	-0.348201798	-0.37673795	0.875720404	0.165152833	0.382795575	0.250020581	0.536524253	0.504793535	0.261299888	0.993737815	0.996234414	Bacteria.Verrucomicrobia.Verrucomicrobiae.Verrucomicrobiales.Verrucomicrobiaceae.Akkermansia	PECR
114210	ENSG00000115446	rs17513468	0.521673486	0.808998461	0.777374768	0.665663441	-0.131842719	-0.050335283	0.080644746	0.150753067	0.204658766	0.207405986	0.2840591	0.347312492	0.515841528	0.422222258	0.993737815	0.996234414	Bacteria.Verrucomicrobia.Verrucomicrobiae.Verrucomicrobiales.Verrucomicrobiaceae.Akkermansia	UNC50
114211	ENSG00000115523	rs76223661	0.863506627	0.296665894	0.617500517	0.716327053	-0.032083217	0.36346421	-0.139712694	-0.170234406	0.185899202	0.345519833	0.278440831	0.466479246	0.636229948	0.228789725	0.993737815	0.998822488	Bacteria.Verrucomicrobia.Verrucomicrobiae.Verrucomicrobiales.Verrucomicrobiaceae.Akkermansia	GNLY
114212	ENSG00000115561	rs7557796	0.058768448	0.116971167	0.378228303	0.669342772	-0.648594691	0.369966068	0.430891172	-0.149065011	0.33724456	0.232914701	0.485711655	0.347496014	0.182136892	0.128837738	0.993737815	0.996234414	Bacteria.Verrucomicrobia.Verrucomicrobiae.Verrucomicrobiales.Verrucomicrobiaceae.Akkermansia	CHMP3
114213	ENSG00000115677	rs7599888	0.846028907	0.286645057	0.702875774	0.497709578	0.060054701	-0.230965525	0.153330376	0.218517434	0.308047617	0.215011828	0.400234493	0.320469725	0.630456141	0.223455078	0.993737815	0.996234414	Bacteria.Verrucomicrobia.Verrucomicrobiae.Verrucomicrobiales.Verrucomicrobiaceae.Akkermansia	HDLBP
114214	ENSG00000115687	rs3815296	0.598847615	0.041693173	0.882102512	0.297206685	0.088404926	-0.456547406	0.039088951	0.395863628	0.167239634	0.219805926	0.262553892	0.376744716	0.546563006	0.066171357	0.993737815	0.996234414	Bacteria.Verrucomicrobia.Verrucomicrobiae.Verrucomicrobiales.Verrucomicrobiaceae.Akkermansia	PASK
114215	ENSG00000115694	rs6757649	0.158241978	0.579506657	0.081830588	0.408731393	-0.3627251	0.14176854	0.611853013	-0.281092343	0.254154986	0.254585667	0.346242415	0.338084914	0.297694424	0.348433976	0.993737815	0.996234414	Bacteria.Verrucomicrobia.Verrucomicrobiae.Verrucomicrobiales.Verrucomicrobiaceae.Akkermansia	STK25
114216	ENSG00000115705	rs6605278	0.448030117	0.702131073	0.117001728	0.557903274	-0.142764481	-0.099037708	0.422353925	-0.243124468	0.187046521	0.257836291	0.265918455	0.412807929	0.485599815	0.390162824	0.993737815	0.996234414	Bacteria.Verrucomicrobia.Verrucomicrobiae.Verrucomicrobiales.Verrucomicrobiaceae.Akkermansia	TPO
114217	ENSG00000115718	rs1518759	0.001496636	0.0020731	0.479869431	0.74110877	-0.962292662	0.60179081	0.307947386	-0.093986653	0.29038113	0.187682872	0.433395872	0.283282416	0.021233364	0.00865573	0.993737815	0.998822488	Bacteria.Verrucomicrobia.Verrucomicrobiae.Verrucomicrobiales.Verrucomicrobiaceae.Akkermansia	PROC
114218	ENSG00000115750	rs2303914	0.014834962	0.011108394	0.205463227	0.517892064	-0.628833614	0.545846219	0.511327246	-0.224384106	0.251330225	0.208908049	0.399864835	0.345159759	0.086426111	0.027389568	0.993737815	0.996234414	Bacteria.Verrucomicrobia.Verrucomicrobiae.Verrucomicrobiales.Verrucomicrobiaceae.Akkermansia	TAF1B
114219	ENSG00000115761	rs10929691	0.054960885	0.094339106	0.47289931	0.816092797	-0.659869784	0.384343753	0.411737491	-0.09185281	0.337730634	0.226435703	0.570344	0.39336719	0.178115629	0.11231617	0.993737815	0.998822488	Bacteria.Verrucomicrobia.Verrucomicrobiae.Verrucomicrobiales.Verrucomicrobiaceae.Akkermansia	NOL10
114220	ENSG00000115816	rs3213745	0.990140727	0.603293148	0.637331589	0.95897706	0.003028577	-0.117161079	0.159049636	-0.016892908	0.244161633	0.224369057	0.335814718	0.327172539	0.666175128	0.357044474	0.993737815	0.998822488	Bacteria.Verrucomicrobia.Verrucomicrobiae.Verrucomicrobiales.Verrucomicrobiaceae.Akkermansia	CEBPZ
114221	ENSG00000115841	rs12712575	0.152250837	0.136248511	0.737205627	0.352938955	0.423735619	-0.334771346	0.141441979	-0.299450157	0.292562472	0.221951862	0.419741349	0.32009496	0.292231541	0.141641755	0.993737815	0.996234414	Bacteria.Verrucomicrobia.Verrucomicrobiae.Verrucomicrobiales.Verrucomicrobiaceae.Akkermansia	RMDN2
114222	ENSG00000115884	rs55857480	0.037678393	0.074421163	0.136181023	0.25492362	-0.433438993	0.424066306	0.445516364	-0.380232878	0.2043513	0.233937661	0.295323554	0.33108027	0.14338155	0.096972792	0.993737815	0.996234414	Bacteria.Verrucomicrobia.Verrucomicrobiae.Verrucomicrobiales.Verrucomicrobiaceae.Akkermansia	SDC1
114223	ENSG00000115902	rs1058922	0.097370337	0.178488309	0.111961352	0.881003173	-0.301721971	0.376028171	0.413364755	-0.062748133	0.179424137	0.276511166	0.256595521	0.417545465	0.236269258	0.166637082	0.993737815	0.998822488	Bacteria.Verrucomicrobia.Verrucomicrobiae.Verrucomicrobiales.Verrucomicrobiaceae.Akkermansia	SLC1A4
114224	ENSG00000115944	rs222484	0.251238338	0.102356577	0.842441779	0.890850764	0.370888008	-0.386114539	0.092091903	-0.046408053	0.320420455	0.233082896	0.461485152	0.336879969	0.377890927	0.117874947	0.993737815	0.998822488	Bacteria.Verrucomicrobia.Verrucomicrobiae.Verrucomicrobiales.Verrucomicrobiaceae.Akkermansia	COX7A2L
114225	ENSG00000115946	rs10197082	0.000285585	0.000128101	0.011504685	0.015025979	-1.120685778	0.777763945	1.180472575	-0.797426429	0.292425105	0.191099701	0.454100518	0.319347649	0.006171597	0.001185502	0.993737815	0.996234414	Bacteria.Verrucomicrobia.Verrucomicrobiae.Verrucomicrobiales.Verrucomicrobiaceae.Akkermansia	PNO1
114226	ENSG00000115963	rs11681459	0.078776418	0.015238125	0.090576719	0.055399221	0.318286818	-0.601859042	-0.460862944	0.710576326	0.178263108	0.241556128	0.268333345	0.364357102	0.211453126	0.034084247	0.993737815	0.996234414	Bacteria.Verrucomicrobia.Verrucomicrobiae.Verrucomicrobiales.Verrucomicrobiaceae.Akkermansia	RND3
114227	ENSG00000115993	rs10497868	0.000925345	6.64E-05	0.119087132	0.034150366	1.172174831	-0.857771867	-0.761565733	0.677046754	0.337912555	0.20137439	0.48226879	0.312980634	0.014997785	0.000731158	0.993737815	0.996234414	Bacteria.Verrucomicrobia.Verrucomicrobiae.Verrucomicrobiales.Verrucomicrobiaceae.Akkermansia	TRAK2
114228	ENSG00000116044	rs6433659	0.471529705	0.621058854	0.081451109	0.105896289	-0.173078393	0.128199122	0.670942891	-0.611226949	0.239007344	0.258107501	0.37919792	0.372844318	0.494763777	0.363555612	0.993737815	0.996234414	Bacteria.Verrucomicrobia.Verrucomicrobiae.Verrucomicrobiales.Verrucomicrobiaceae.Akkermansia	NFE2L2
114229	ENSG00000116106	rs1864462	0.268780019	0.005797266	0.137388993	0.921744569	0.223856712	-0.532624438	0.420659457	0.027201495	0.200720091	0.186765295	0.27972064	0.275841314	0.388638933	0.017375938	0.993737815	0.998822488	Bacteria.Verrucomicrobia.Verrucomicrobiae.Verrucomicrobiales.Verrucomicrobiaceae.Akkermansia	EPHA4
114230	ENSG00000116128	rs10443272	0.16514517	0.451786922	0.142138299	0.738163831	-0.413651252	0.152668078	0.659330793	-0.104770535	0.294721135	0.201694402	0.443805593	0.312098079	0.302956604	0.29686761	0.993737815	0.998822488	Bacteria.Verrucomicrobia.Verrucomicrobiae.Verrucomicrobiales.Verrucomicrobiaceae.Akkermansia	BCL9
114231	ENSG00000116147	rs1555561	0.579460955	0.759444233	0.026741277	0.030059096	-0.174372958	0.073523744	0.976709641	-0.786783249	0.313098332	0.239115115	0.431041049	0.354855526	0.540633748	0.407641653	0.993737815	0.996234414	Bacteria.Verrucomicrobia.Verrucomicrobiae.Verrucomicrobiales.Verrucomicrobiaceae.Akkermansia	TNR
114232	ENSG00000116157	rs3753754	0.58522432	0.16430751	0.02583685	0.090082388	0.146087319	-0.30204562	0.838769776	-0.521487545	0.26635748	0.214770799	0.36785848	0.303155482	0.542544543	0.157665074	0.993737815	0.996234414	Bacteria.Verrucomicrobia.Verrucomicrobiae.Verrucomicrobiales.Verrucomicrobiaceae.Akkermansia	GPX7
114233	ENSG00000116176	rs56245767	0.547750763	0.487009088	0.292521286	0.767928484	-0.101464137	-0.255811922	0.262115269	0.137305871	0.167918218	0.365969271	0.247026995	0.463395617	0.527998838	0.310606499	0.993737815	0.998822488	Bacteria.Verrucomicrobia.Verrucomicrobiae.Verrucomicrobiales.Verrucomicrobiaceae.Akkermansia	TPSG1
114234	ENSG00000116191	rs7366	0.244509964	0.108849938	0.783704502	0.929254486	-0.234052499	0.367816309	0.081292235	0.030141881	0.199318885	0.226296975	0.294947971	0.338207485	0.373342611	0.122831535	0.993737815	0.998822488	Bacteria.Verrucomicrobia.Verrucomicrobiae.Verrucomicrobiales.Verrucomicrobiaceae.Akkermansia	RALGPS2
114235	ENSG00000116194	rs12127931	0.072472942	0.056548773	0.927475835	0.737216242	-0.31866203	0.353048391	0.025589596	0.097802067	0.174575678	0.181903692	0.280067488	0.290248308	0.203219849	0.080452228	0.993737815	0.998822488	Bacteria.Verrucomicrobia.Verrucomicrobiae.Verrucomicrobiales.Verrucomicrobiaceae.Akkermansia	ANGPTL1
114236	ENSG00000116198	rs12145238	0.056672242	0.191437234	0.03175787	0.123713801	-0.433368168	0.287396318	0.702375843	-0.511235781	0.223402116	0.217745448	0.320128143	0.327867513	0.179999406	0.174503479	0.993737815	0.996234414	Bacteria.Verrucomicrobia.Verrucomicrobiae.Verrucomicrobiales.Verrucomicrobiaceae.Akkermansia	CEP104
114237	ENSG00000116199	rs10913689	0.617128307	0.650992317	0.905073651	0.13123517	-0.102480853	-0.090371713	0.036120932	0.459872579	0.204023189	0.198857206	0.301727764	0.300919219	0.554497561	0.372657232	0.993737815	0.996234414	Bacteria.Verrucomicrobia.Verrucomicrobiae.Verrucomicrobiales.Verrucomicrobiaceae.Akkermansia	FAM20B
114238	ENSG00000116213	rs6697769	0.905278051	0.989658606	0.119707791	0.080702997	-0.032056803	-0.002819103	-0.67883453	0.621518467	0.268359658	0.21667786	0.430614481	0.350380933	0.6471538	0.472916406	0.993737815	0.996234414	Bacteria.Verrucomicrobia.Verrucomicrobiae.Verrucomicrobiales.Verrucomicrobiaceae.Akkermansia	WRAP73
114239	ENSG00000116237	rs7529286	0.799256219	0.19759349	0.540618875	0.525716185	-0.047261189	-0.349955847	0.160546449	0.326154905	0.185092772	0.2688752	0.261018454	0.511257975	0.61951287	0.177642321	0.993737815	0.996234414	Bacteria.Verrucomicrobia.Verrucomicrobiae.Verrucomicrobiales.Verrucomicrobiaceae.Akkermansia	ICMT
114240	ENSG00000116266	rs11102473	0.643424439	0.918664814	0.156007592	0.167665273	-0.12353333	0.020811802	0.571312104	-0.424024221	0.265632944	0.203027459	0.398125428	0.303940014	0.564092807	0.454285324	0.993737815	0.996234414	Bacteria.Verrucomicrobia.Verrucomicrobiae.Verrucomicrobiales.Verrucomicrobiaceae.Akkermansia	STXBP3
114241	ENSG00000116285	rs4274087	0.833032937	0.648752085	0.611635086	0.584820139	0.045322203	-0.091196041	-0.16601252	0.164400541	0.214138314	0.199297747	0.325406942	0.299424201	0.627140708	0.372122817	0.993737815	0.996234414	Bacteria.Verrucomicrobia.Verrucomicrobiae.Verrucomicrobiales.Verrucomicrobiaceae.Akkermansia	ERRFI1
114242	ENSG00000116288	rs113898670	0.304641284	0.478685947	0.677072492	0.92624822	-0.185533583	0.318219054	0.11081378	0.054966139	0.179332341	0.446642968	0.26490305	0.591539507	0.407329153	0.307635347	0.993737815	0.998822488	Bacteria.Verrucomicrobia.Verrucomicrobiae.Verrucomicrobiales.Verrucomicrobiaceae.Akkermansia	PARK7
114243	ENSG00000116329	rs556408	0.2155817	0.14065705	0.770268339	0.486353185	0.750165821	-0.500214686	-0.234045683	0.309024527	0.599958039	0.335430436	0.798171165	0.441428788	0.348071448	0.144046541	0.993737815	0.996234414	Bacteria.Verrucomicrobia.Verrucomicrobiae.Verrucomicrobiales.Verrucomicrobiaceae.Akkermansia	OPRD1
114244	ENSG00000116473	rs1047401	0.701369348	0.472522911	0.891074218	0.332615114	-0.072393628	-0.161279524	0.03645426	0.392555526	0.187965212	0.223215843	0.2651709	0.402197472	0.586625659	0.304942261	0.993737815	0.996234414	Bacteria.Verrucomicrobia.Verrucomicrobiae.Verrucomicrobiales.Verrucomicrobiaceae.Akkermansia	RAP1A
114245	ENSG00000116521	rs1046188	0.11136299	0.002268182	0.446824201	0.197425487	0.295675177	-0.678010392	-0.221752218	0.462520104	0.18322756	0.213453647	0.289760593	0.355224774	0.251179121	0.009159404	0.993737815	0.996234414	Bacteria.Verrucomicrobia.Verrucomicrobiae.Verrucomicrobiales.Verrucomicrobiaceae.Akkermansia	SCAMP3
114246	ENSG00000116525	rs622407	0.981566707	0.643848121	0.214681706	0.39371783	-0.013513005	-0.152921789	0.893772438	-0.364946687	0.582645694	0.329247783	0.713392412	0.425092852	0.66305302	0.370850186	0.993737815	0.996234414	Bacteria.Verrucomicrobia.Verrucomicrobiae.Verrucomicrobiales.Verrucomicrobiaceae.Akkermansia	TRIM62
114247	ENSG00000116539	rs10908470	0.959635287	0.383700439	0.732967107	0.351710701	0.009584136	-0.186127856	0.097451696	0.312310955	0.188649888	0.212247113	0.28442415	0.33298633	0.6608252	0.268779141	0.993737815	0.996234414	Bacteria.Verrucomicrobia.Verrucomicrobiae.Verrucomicrobiales.Verrucomicrobiaceae.Akkermansia	ASH1L
114248	ENSG00000116661	rs909934	0.189092512	0.140163181	0.881054989	0.907566807	0.90433878	-0.558417746	-0.130865019	0.058015169	0.681508555	0.373986286	0.871198546	0.497750193	0.325906095	0.143739003	0.993737815	0.998822488	Bacteria.Verrucomicrobia.Verrucomicrobiae.Verrucomicrobiales.Verrucomicrobiaceae.Akkermansia	FBXO2
114249	ENSG00000116663	rs3125816	0.255683211	0.001535196	0.23102941	0.013701882	0.19116519	-0.980713563	-0.310025912	1.059000129	0.16672221	0.296684347	0.256461253	0.418119681	0.380502135	0.007133157	0.993737815	0.996234414	Bacteria.Verrucomicrobia.Verrucomicrobiae.Verrucomicrobiales.Verrucomicrobiaceae.Akkermansia	FBXO6
114250	ENSG00000116667	rs4651223	0.839749574	0.338230044	0.737253779	0.953453799	-0.03614578	-0.185475957	0.093748505	0.017905683	0.178046769	0.192268213	0.278259814	0.305597302	0.62892031	0.248014121	0.993737815	0.998822488	Bacteria.Verrucomicrobia.Verrucomicrobiae.Verrucomicrobiales.Verrucomicrobiaceae.Akkermansia	C1orf21
114251	ENSG00000116668	rs2152707	0.116454035	0.380051943	0.485392915	0.696435451	-0.405787708	0.182821001	0.261550134	0.124628549	0.255098643	0.206875182	0.372788871	0.318056077	0.255372129	0.267790647	0.993737815	0.996234414	Bacteria.Verrucomicrobia.Verrucomicrobiae.Verrucomicrobiales.Verrucomicrobiaceae.Akkermansia	SWT1
114252	ENSG00000116678	rs6656451	0.964051912	0.37449121	0.30240249	0.944909969	0.011996366	-0.186193955	0.404451555	0.02051165	0.265166461	0.2082359	0.389112817	0.295712198	0.661197038	0.265435075	0.993737815	0.998822488	Bacteria.Verrucomicrobia.Verrucomicrobiae.Verrucomicrobiales.Verrucomicrobiaceae.Akkermansia	LEPR
114253	ENSG00000116688	rs4846085	0.006443078	0.001323838	0.313189054	0.176236545	0.953995324	-0.747180211	-0.523725491	0.453156668	0.339030213	0.222783964	0.515316361	0.331476215	0.053245592	0.006449698	0.993737815	0.996234414	Bacteria.Verrucomicrobia.Verrucomicrobiae.Verrucomicrobiales.Verrucomicrobiaceae.Akkermansia	MFN2
114254	ENSG00000116691	rs4845892	0.939529824	0.825900322	0.972433473	0.79434203	-0.028292005	-0.053518198	0.018767142	0.094127964	0.37152808	0.242341418	0.541031743	0.35963287	0.656221214	0.427221127	0.996308256	0.998822488	Bacteria.Verrucomicrobia.Verrucomicrobiae.Verrucomicrobiales.Verrucomicrobiaceae.Akkermansia	MIIP
114255	ENSG00000116704	rs147614986	0.233564455	0.123857227	0.340718818	0.184796074	0.439025501	-0.368923776	-0.521827775	0.469846463	0.365171486	0.236691466	0.543751761	0.35059564	0.36379893	0.133795715	0.993737815	0.996234414	Bacteria.Verrucomicrobia.Verrucomicrobiae.Verrucomicrobiales.Verrucomicrobiaceae.Akkermansia	SLC35D1
114256	ENSG00000116729	rs4655577	0.92758896	0.135683609	0.647019252	0.839946584	0.016133786	-0.458648397	0.116968258	0.09200879	0.176854224	0.303635817	0.254271997	0.453782307	0.653984615	0.141218033	0.993737815	0.998822488	Bacteria.Verrucomicrobia.Verrucomicrobiae.Verrucomicrobiales.Verrucomicrobiaceae.Akkermansia	WLS
114257	ENSG00000116741	rs1231743	0.29986915	0.042986848	0.880449828	0.486683154	0.249499969	-0.49981646	-0.048857635	0.24047371	0.238772807	0.242200007	0.323597416	0.343767907	0.403723906	0.067285899	0.993737815	0.996234414	Bacteria.Verrucomicrobia.Verrucomicrobiae.Verrucomicrobiales.Verrucomicrobiaceae.Akkermansia	RGS2
114258	ENSG00000116752	rs8179277	0.101897833	0.098002535	0.603448469	0.563116854	-0.405759556	0.419872995	0.177330581	-0.199898688	0.244607652	0.25016582	0.33974248	0.343969178	0.239035083	0.114700106	0.993737815	0.996234414	Bacteria.Verrucomicrobia.Verrucomicrobiae.Verrucomicrobiales.Verrucomicrobiaceae.Akkermansia	BCAS2
114259	ENSG00000116754	rs269282	0.539439382	0.799880739	0.353441558	0.409427319	-0.095302024	0.048600402	0.198880186	-0.275893797	0.154491616	0.190944882	0.212814988	0.332328223	0.524385365	0.419414416	0.993737815	0.996234414	Bacteria.Verrucomicrobia.Verrucomicrobiae.Verrucomicrobiales.Verrucomicrobiaceae.Akkermansia	SRSF11
114260	ENSG00000116786	rs12741198	0.103268034	0.269483593	0.97051893	0.345993955	-0.355686957	0.273453634	0.01248743	0.328580219	0.215296183	0.245554875	0.3366075	0.346174247	0.240407676	0.21522261	0.996308256	0.996234414	Bacteria.Verrucomicrobia.Verrucomicrobiae.Verrucomicrobiales.Verrucomicrobiaceae.Akkermansia	PLEKHM2
114261	ENSG00000116791	rs2345436	0.06775782	0.01954988	0.141967821	0.185054466	0.669198308	-0.566712497	0.73361865	-0.426881702	0.36034317	0.236791854	0.493595291	0.318725628	0.19691937	0.040483389	0.993737815	0.996234414	Bacteria.Verrucomicrobia.Verrucomicrobiae.Verrucomicrobiales.Verrucomicrobiaceae.Akkermansia	CRYZ
114262	ENSG00000116830	rs6666693	0.861869932	0.395590502	0.900789259	0.137084518	0.040847271	-0.201947591	-0.040687254	0.503808252	0.233847582	0.236168994	0.325121193	0.334747216	0.635695566	0.274266312	0.993737815	0.996234414	Bacteria.Verrucomicrobia.Verrucomicrobiae.Verrucomicrobiales.Verrucomicrobiaceae.Akkermansia	TTF2
114263	ENSG00000116857	rs2068152	0.000301488	0.000489038	0.14428543	0.227004332	-0.752074596	0.787848621	0.438308359	-0.352541021	0.197081877	0.214758282	0.296646015	0.289092586	0.006305318	0.003124554	0.993737815	0.996234414	Bacteria.Verrucomicrobia.Verrucomicrobiae.Verrucomicrobiales.Verrucomicrobiaceae.Akkermansia	TMEM9
114264	ENSG00000116874	rs2645303	0.154998024	0.0191508	0.376935947	0.601250154	0.330204926	-0.478225047	0.293090305	-0.153134201	0.229537039	0.199133711	0.329479763	0.291610089	0.294595869	0.039979774	0.993737815	0.996234414	Bacteria.Verrucomicrobia.Verrucomicrobiae.Verrucomicrobiales.Verrucomicrobiaceae.Akkermansia	WARS2
114265	ENSG00000116983	rs11206617	0.399249393	0.137579847	0.479551155	0.486887752	0.160785773	-0.281169545	0.204033712	-0.20132962	0.189503375	0.187058067	0.286942131	0.287945368	0.457754474	0.142612898	0.993737815	0.996234414	Bacteria.Verrucomicrobia.Verrucomicrobiae.Verrucomicrobiales.Verrucomicrobiaceae.Akkermansia	HPCAL4
114266	ENSG00000116984	rs9779	0.561989568	0.734549804	0.570124498	0.566063059	-0.131631901	0.071457469	0.169085128	0.169199468	0.225847079	0.209850821	0.296263975	0.293361576	0.534048614	0.400401704	0.993737815	0.996234414	Bacteria.Verrucomicrobia.Verrucomicrobiae.Verrucomicrobiales.Verrucomicrobiaceae.Akkermansia	MTR
114267	ENSG00000116985	rs58589165	0.020961395	0.000716465	0.6363922	0.786289757	0.479458812	-0.587501767	-0.136576992	0.079498545	0.202702787	0.165506133	0.287562179	0.292019745	0.107279086	0.004109629	0.993737815	0.998822488	Bacteria.Verrucomicrobia.Verrucomicrobiae.Verrucomicrobiales.Verrucomicrobiaceae.Akkermansia	BMP8B
114268	ENSG00000117016	rs4660167	0.001130535	0.00583493	0.00462398	0.284577626	-0.578727704	0.483281747	0.719888738	-0.268214185	0.169973446	0.169601049	0.245524655	0.248609078	0.017632474	0.017459681	0.993737815	0.996234414	Bacteria.Verrucomicrobia.Verrucomicrobiae.Verrucomicrobiales.Verrucomicrobiaceae.Akkermansia	RIMS3
114269	ENSG00000117054	rs12094842	0.013860181	0.004277821	0.274610283	0.145819423	-0.47659738	0.676732558	0.310816314	-0.462016834	0.188502275	0.228677701	0.282134158	0.313906483	0.082651606	0.014015025	0.993737815	0.996234414	Bacteria.Verrucomicrobia.Verrucomicrobiae.Verrucomicrobiales.Verrucomicrobiaceae.Akkermansia	ACADM
114270	ENSG00000117115	rs2076595	0.531544647	0.779940653	0.902466865	0.652244203	-0.169790608	0.05034155	0.049881888	0.13234401	0.26995353	0.179445092	0.405485193	0.292339044	0.519105899	0.413835409	0.993737815	0.996234414	Bacteria.Verrucomicrobia.Verrucomicrobiae.Verrucomicrobiales.Verrucomicrobiaceae.Akkermansia	PADI2
114271	ENSG00000117143	rs4657209	0.074871208	0.036965986	0.646868592	0.351344163	-0.427468959	0.418519461	0.158010549	-0.271800169	0.236189455	0.196554584	0.343334487	0.289571758	0.206439961	0.06139436	0.993737815	0.996234414	Bacteria.Verrucomicrobia.Verrucomicrobiae.Verrucomicrobiales.Verrucomicrobiaceae.Akkermansia	UAP1
114272	ENSG00000117148	rs4141983	0.502233701	0.108630941	0.414928905	0.814254438	0.15219832	-0.4148296	0.256645779	-0.092182404	0.225584885	0.255060509	0.312821674	0.390798267	0.506561925	0.122661505	0.993737815	0.998822488	Bacteria.Verrucomicrobia.Verrucomicrobiae.Verrucomicrobiales.Verrucomicrobiaceae.Akkermansia	ACTL8
114273	ENSG00000117151	rs3021402	0.140866451	0.40336392	0.813536129	0.822088182	-0.240741895	0.2322554	0.062951304	0.079959823	0.161521549	0.276153526	0.2658282	0.354185603	0.281779092	0.27785856	0.993737815	0.998822488	Bacteria.Verrucomicrobia.Verrucomicrobiae.Verrucomicrobiales.Verrucomicrobiaceae.Akkermansia	CTBS
114274	ENSG00000117153	rs1977838	0.966149541	0.342488617	0.495349779	0.727093279	-0.007454457	-0.297734178	0.177666693	-0.148889313	0.174989984	0.311390459	0.259130315	0.424813221	0.661197038	0.249799674	0.993737815	0.998822488	Bacteria.Verrucomicrobia.Verrucomicrobiae.Verrucomicrobiales.Verrucomicrobiaceae.Akkermansia	KLHL12
114275	ENSG00000117174	rs6689168	0.06004535	0.118338585	0.727630368	0.171741926	-0.405501712	0.308180861	0.105933095	0.398825614	0.211935358	0.194755154	0.302871253	0.28866131	0.184642782	0.12962814	0.993737815	0.996234414	Bacteria.Verrucomicrobia.Verrucomicrobiae.Verrucomicrobiales.Verrucomicrobiaceae.Akkermansia	ZNHIT6
114276	ENSG00000117222	rs1339321	0.01627338	0.002494651	0.068364724	0.158016591	-0.430222988	1.019650969	0.471244174	-0.702641889	0.174468712	0.324274643	0.254324682	0.492057815	0.091638861	0.009800439	0.993737815	0.996234414	Bacteria.Verrucomicrobia.Verrucomicrobiae.Verrucomicrobiales.Verrucomicrobiaceae.Akkermansia	RBBP5
114277	ENSG00000117226	rs12136785	0.00019332	1.19E-05	0.369870975	0.936966422	0.530482783	-0.897970469	-0.188167759	-0.019912989	0.134335849	0.189564125	0.208407455	0.250839952	0.004937291	0.000187755	0.993737815	0.998822488	Bacteria.Verrucomicrobia.Verrucomicrobiae.Verrucomicrobiales.Verrucomicrobiaceae.Akkermansia	GBP3
114278	ENSG00000117266	rs11240504	0.278715344	0.038271864	0.511358871	0.314138487	0.176353792	-0.464258417	-0.165206875	0.370348076	0.161466325	0.219580723	0.250199455	0.365122843	0.393275468	0.06240384	0.993737815	0.996234414	Bacteria.Verrucomicrobia.Verrucomicrobiae.Verrucomicrobiales.Verrucomicrobiaceae.Akkermansia	CDK18
114279	ENSG00000117280	rs708725	0.615567029	0.907461791	0.745346267	0.637231915	-0.1144938	0.02647998	0.112309268	0.151757796	0.226930112	0.226930112	0.344353385	0.320323827	0.553803221	0.451626997	0.993737815	0.996234414	Bacteria.Verrucomicrobia.Verrucomicrobiae.Verrucomicrobiales.Verrucomicrobiaceae.Akkermansia	RAB29
114280	ENSG00000117335	rs2476543	0.526239122	0.76614235	0.745686687	0.942685196	-0.182321619	0.073736908	0.135272362	-0.025056393	0.286157311	0.246897423	0.415336505	0.347187628	0.517723971	0.409458588	0.993737815	0.998822488	Bacteria.Verrucomicrobia.Verrucomicrobiae.Verrucomicrobiales.Verrucomicrobiaceae.Akkermansia	CD46
114281	ENSG00000117362	rs3754048	0.416283737	0.760538384	0.541803995	0.125713469	-0.166610212	0.063246726	-0.17824949	0.473071288	0.203672533	0.206662432	0.290653044	0.305034695	0.46758677	0.408081655	0.993737815	0.996234414	Bacteria.Verrucomicrobia.Verrucomicrobiae.Verrucomicrobiales.Verrucomicrobiaceae.Akkermansia	APH1A
114282	ENSG00000117395	rs1152768	0.672013707	0.4025158	0.738423436	0.941531513	0.14762994	-0.196174153	0.191428714	0.026333201	0.347133247	0.232830198	0.570829747	0.357666872	0.574956689	0.277519704	0.993737815	0.998822488	Bacteria.Verrucomicrobia.Verrucomicrobiae.Verrucomicrobiales.Verrucomicrobiaceae.Akkermansia	EBNA1BP2
114283	ENSG00000117450	rs17522918	0.698004515	0.254280142	0.78521043	0.599691074	0.0697794	-0.410174244	-0.073752015	0.253693258	0.179053909	0.356662863	0.269515109	0.48103519	0.585253899	0.207511245	0.993737815	0.996234414	Bacteria.Verrucomicrobia.Verrucomicrobiae.Verrucomicrobiales.Verrucomicrobiaceae.Akkermansia	PRDX1
114284	ENSG00000117475	rs1133814	0.825819917	0.964985934	0.492415245	0.562040969	-0.073960378	-0.010230333	0.385675679	-0.219299014	0.334750639	0.232166558	0.558693442	0.376311276	0.625490604	0.466325125	0.993737815	0.996234414	Bacteria.Verrucomicrobia.Verrucomicrobiae.Verrucomicrobiales.Verrucomicrobiaceae.Akkermansia	BLZF1
114285	ENSG00000117479	rs2056926	0.814109858	0.617850999	0.785629878	0.751381263	-0.039901047	-0.113761555	0.070194841	-0.108001236	0.16902251	0.226947965	0.257030781	0.339474301	0.622121751	0.362505164	0.993737815	0.998822488	Bacteria.Verrucomicrobia.Verrucomicrobiae.Verrucomicrobiales.Verrucomicrobiaceae.Akkermansia	SLC19A2
114286	ENSG00000117480	rs6662982	0.585048678	0.265409145	0.892312226	0.879465336	0.108796821	-0.27457137	-0.040079616	0.05102694	0.198273581	0.244448088	0.294915038	0.335183434	0.542544543	0.213201485	0.993737815	0.998822488	Bacteria.Verrucomicrobia.Verrucomicrobiae.Verrucomicrobiales.Verrucomicrobiaceae.Akkermansia	FAAH
114287	ENSG00000117481	rs12062	0.531385316	0.245994034	0.349123797	0.487935246	0.136739638	-0.320090012	0.308785322	-0.261896627	0.217320507	0.273455641	0.32745252	0.375475057	0.519105899	0.203282704	0.993737815	0.996234414	Bacteria.Verrucomicrobia.Verrucomicrobiae.Verrucomicrobiales.Verrucomicrobiaceae.Akkermansia	NSUN4
114288	ENSG00000117500	rs7553916	0.063605814	0.056326241	0.392627222	0.45883973	-0.630294472	0.469650127	0.380302146	-0.236767602	0.334079237	0.241756995	0.441953485	0.317754329	0.19049169	0.080322444	0.993737815	0.996234414	Bacteria.Verrucomicrobia.Verrucomicrobiae.Verrucomicrobiales.Verrucomicrobiaceae.Akkermansia	TMED5
114289	ENSG00000117505	rs6680022	0.486927149	0.268362931	0.936382988	0.685564549	0.241972766	-0.267946333	-0.037267413	0.132341074	0.346105366	0.24004164	0.465135581	0.325424463	0.499379583	0.214709641	0.99417289	0.996234414	Bacteria.Verrucomicrobia.Verrucomicrobiae.Verrucomicrobiales.Verrucomicrobiaceae.Akkermansia	DR1
114290	ENSG00000117528	rs698950	0.155315955	0.072324671	0.258268744	0.142104815	0.346287454	-0.431173538	-0.391965812	0.470964517	0.240904844	0.236088218	0.343729168	0.316986328	0.294600981	0.094780232	0.993737815	0.996234414	Bacteria.Verrucomicrobia.Verrucomicrobiae.Verrucomicrobiales.Verrucomicrobiaceae.Akkermansia	ABCD3
114291	ENSG00000117533	rs6670549	0.417800975	0.501535148	0.388764559	0.506854446	-0.116344044	-0.265836809	0.186952556	0.31226969	0.142691005	0.393371955	0.215485899	0.467901874	0.468458548	0.316275665	0.993737815	0.996234414	Bacteria.Verrucomicrobia.Verrucomicrobiae.Verrucomicrobiales.Verrucomicrobiaceae.Akkermansia	VAMP4
114292	ENSG00000117592	rs6425229	0.695633409	0.780136179	0.477953998	0.458184592	-0.140248061	0.061784541	0.35544167	-0.231055088	0.356923853	0.220435382	0.498055106	0.3096342	0.583947401	0.413835409	0.993737815	0.996234414	Bacteria.Verrucomicrobia.Verrucomicrobiae.Verrucomicrobiales.Verrucomicrobiaceae.Akkermansia	PRDX6
114293	ENSG00000117597	rs592164	0.286980649	0.046092623	0.438951187	0.630401329	0.337845719	-0.522396818	0.322994478	0.166850853	0.314730369	0.25697627	0.414797463	0.345150649	0.397162575	0.070308338	0.993737815	0.996234414	Bacteria.Verrucomicrobia.Verrucomicrobiae.Verrucomicrobiales.Verrucomicrobiaceae.Akkermansia	UTP25
114294	ENSG00000117602	rs196422	0.847064293	0.769264557	0.822688826	0.599870441	-0.045613724	-0.064014375	0.079637675	0.17467244	0.235577809	0.217331748	0.353974386	0.331364731	0.630757911	0.410076657	0.993737815	0.996234414	Bacteria.Verrucomicrobia.Verrucomicrobiae.Verrucomicrobiales.Verrucomicrobiaceae.Akkermansia	RCAN3
114295	ENSG00000117614	rs6600257	0.463968677	0.042918862	0.311136604	0.055319453	0.129389436	-0.504638458	-0.26773132	0.782108575	0.175654805	0.244454282	0.26230883	0.400901316	0.49129038	0.067238103	0.993737815	0.996234414	Bacteria.Verrucomicrobia.Verrucomicrobiae.Verrucomicrobiales.Verrucomicrobiaceae.Akkermansia	SYF2
114296	ENSG00000117640	rs1127818	0.000248582	0.000412438	0.185454519	0.431485169	-0.762008682	0.625644733	0.37699533	-0.188266753	0.196695926	0.168145594	0.281738381	0.237859411	0.005714576	0.002825494	0.993737815	0.996234414	Bacteria.Verrucomicrobia.Verrucomicrobiae.Verrucomicrobiales.Verrucomicrobiaceae.Akkermansia	MTFR1L
114297	ENSG00000117697	rs17856201	0.240890812	0.233443754	0.62760066	0.824357847	-0.24084405	0.389540131	0.142338417	-0.100940103	0.203516583	0.323926121	0.29204527	0.452996368	0.369358286	0.197617141	0.993737815	0.998822488	Bacteria.Verrucomicrobia.Verrucomicrobiae.Verrucomicrobiales.Verrucomicrobiaceae.Akkermansia	NSL1
114298	ENSG00000117834	rs986027	0.001531131	0.00236132	0.55325464	0.759350676	-1.126231109	0.664111807	0.325578917	-0.101538397	0.340616776	0.209970282	0.546329727	0.33009226	0.021461132	0.00942094	0.993737815	0.998822488	Bacteria.Verrucomicrobia.Verrucomicrobiae.Verrucomicrobiales.Verrucomicrobiaceae.Akkermansia	SLC5A9
114299	ENSG00000117868	rs3850489	0.255107114	0.507387847	0.05484483	0.103418469	-0.242496294	0.143649828	0.694424577	-0.521122264	0.211231224	0.215514897	0.35524149	0.315574062	0.379868385	0.31862348	0.993737815	0.996234414	Bacteria.Verrucomicrobia.Verrucomicrobiae.Verrucomicrobiales.Verrucomicrobiaceae.Akkermansia	ESYT2
114300	ENSG00000118094	rs2277296	0.002335064	0.000288804	0.149821534	0.590678563	0.505860582	-0.942885645	-0.365567462	0.178065631	0.159746865	0.2462479	0.250881493	0.329452243	0.028676824	0.002178605	0.993737815	0.996234414	Bacteria.Verrucomicrobia.Verrucomicrobiae.Verrucomicrobiales.Verrucomicrobiaceae.Akkermansia	TREH
114301	ENSG00000118096	rs3741324	0.382159306	0.00629926	0.929115448	0.115332175	0.138487614	-0.968132938	-0.021419108	0.710643453	0.157407856	0.343062468	0.239860789	0.445347421	0.450467079	0.018153208	0.993737815	0.996234414	Bacteria.Verrucomicrobia.Verrucomicrobiae.Verrucomicrobiales.Verrucomicrobiaceae.Akkermansia	IFT46
114302	ENSG00000118197	rs74744243	1.24E-05	3.01E-08	0.275098138	0.202220652	0.996636513	-1.071663701	-0.339288686	0.345220426	0.210827295	0.170635535	0.308295144	0.26801451	0.000762939	1.42E-06	0.993737815	0.996234414	Bacteria.Verrucomicrobia.Verrucomicrobiae.Verrucomicrobiales.Verrucomicrobiaceae.Akkermansia	DDX59
114303	ENSG00000118200	rs10800716	0.222259635	0.420207452	0.054448667	0.296417904	-0.395284192	0.185221674	0.904076351	-0.411664249	0.32080495	0.228350623	0.461713324	0.391137676	0.352455578	0.284084616	0.993737815	0.996234414	Bacteria.Verrucomicrobia.Verrucomicrobiae.Verrucomicrobiales.Verrucomicrobiaceae.Akkermansia	CAMSAP2
114304	ENSG00000118242	rs7603645	0.263272465	0.244422764	0.680689843	0.816109665	-0.343463064	0.259377554	0.192991228	-0.079406311	0.304403971	0.220844428	0.466894924	0.340095811	0.384454156	0.20269154	0.993737815	0.998822488	Bacteria.Verrucomicrobia.Verrucomicrobiae.Verrucomicrobiales.Verrucomicrobiaceae.Akkermansia	MREG
114305	ENSG00000118292	rs11205355	0.127465153	0.063202874	0.445790337	0.309352405	-0.382246941	0.400009898	0.259437059	-0.308563392	0.247632288	0.211688564	0.338229503	0.301192409	0.267678352	0.086553773	0.993737815	0.996234414	Bacteria.Verrucomicrobia.Verrucomicrobiae.Verrucomicrobiales.Verrucomicrobiaceae.Akkermansia	C1orf54
114306	ENSG00000118307	rs12810577	0.276718754	0.020996519	0.589878852	0.659037608	0.302415424	-0.541988498	0.205859186	0.144306261	0.275727632	0.229204053	0.380054612	0.325567222	0.391965042	0.042694576	0.993737815	0.996234414	Bacteria.Verrucomicrobia.Verrucomicrobiae.Verrucomicrobiales.Verrucomicrobiaceae.Akkermansia	DNAI7
114307	ENSG00000118514	rs7749106	0.351679907	0.367289201	0.262487675	0.168262802	0.192528174	-0.151144514	0.358493678	-0.368580279	0.205260567	0.166496262	0.317198318	0.264574784	0.432328167	0.261777227	0.993737815	0.996234414	Bacteria.Verrucomicrobia.Verrucomicrobiae.Verrucomicrobiales.Verrucomicrobiaceae.Akkermansia	ALDH8A1
114308	ENSG00000118518	rs9321073	0.451142004	0.635270743	0.130574978	0.162302599	-0.213795778	0.087860762	0.769128733	-0.455758137	0.282048024	0.184376139	0.502404983	0.322506007	0.485599815	0.36767909	0.993737815	0.996234414	Bacteria.Verrucomicrobia.Verrucomicrobiae.Verrucomicrobiales.Verrucomicrobiaceae.Akkermansia	RNF146
114309	ENSG00000118579	rs6847966	0.047874724	0.018040701	0.897014578	0.638434694	-0.62194225	0.461224584	-0.060115501	0.151436595	0.308504524	0.190174961	0.462665142	0.320793401	0.16559117	0.038474175	0.993737815	0.996234414	Bacteria.Verrucomicrobia.Verrucomicrobiae.Verrucomicrobiales.Verrucomicrobiaceae.Akkermansia	MED28
114310	ENSG00000118655	rs1217415	0.048017954	0.054146663	0.170101483	0.273163706	-0.568112608	0.399359544	0.752297129	-0.397938667	0.281989539	0.203690914	0.542382818	0.360119487	0.165646299	0.078110423	0.993737815	0.996234414	Bacteria.Verrucomicrobia.Verrucomicrobiae.Verrucomicrobiales.Verrucomicrobiaceae.Akkermansia	DCLRE1B
114311	ENSG00000118690	rs13195240	0.082415944	0.299844236	0.759286002	0.399794918	-0.426956099	0.241552103	0.109834041	0.277602543	0.242084101	0.231154643	0.356961594	0.327565458	0.217847224	0.230569739	0.993737815	0.996234414	Bacteria.Verrucomicrobia.Verrucomicrobiae.Verrucomicrobiales.Verrucomicrobiaceae.Akkermansia	ARMC2
114312	ENSG00000118705	rs55732474	0.596941758	0.333634599	0.369217742	0.530843179	-0.088046665	-0.376004139	0.226963047	0.298791971	0.165695418	0.386058641	0.251030725	0.474242246	0.546457702	0.246336329	0.993737815	0.996234414	Bacteria.Verrucomicrobia.Verrucomicrobiae.Verrucomicrobiales.Verrucomicrobiaceae.Akkermansia	RPN2
114313	ENSG00000118804	rs7694850	0.591498219	0.608067239	0.145542543	0.143040829	-0.127839477	0.096253063	-0.501935582	0.397114943	0.237049368	0.186791445	0.340790212	0.267918932	0.54358478	0.358522305	0.993737815	0.996234414	Bacteria.Verrucomicrobia.Verrucomicrobiae.Verrucomicrobiales.Verrucomicrobiaceae.Akkermansia	STBD1
114314	ENSG00000118849	rs6441224	0.000385463	0.000108807	0.530519514	0.361216994	-0.901298697	0.776505079	0.211303914	-0.239279975	0.240891566	0.188589517	0.335116498	0.260247125	0.007674092	0.001061669	0.993737815	0.996234414	Bacteria.Verrucomicrobia.Verrucomicrobiae.Verrucomicrobiales.Verrucomicrobiaceae.Akkermansia	RARRES1
114315	ENSG00000118898	rs2939962	0.492740308	0.12060326	0.156551569	0.634273259	0.187490046	-0.41931855	0.621557774	-0.170853386	0.271804723	0.26664748	0.433717863	0.357479918	0.502592105	0.131387398	0.993737815	0.996234414	Bacteria.Verrucomicrobia.Verrucomicrobiae.Verrucomicrobiales.Verrucomicrobiaceae.Akkermansia	PPL
114316	ENSG00000118961	rs12622106	0.060720995	4.47E-05	0.970198213	0.289492757	0.317019897	-0.86180418	0.009784521	0.349728057	0.166138527	0.197133423	0.26090895	0.327516459	0.185420099	0.000535078	0.996308256	0.996234414	Bacteria.Verrucomicrobia.Verrucomicrobiae.Verrucomicrobiales.Verrucomicrobiaceae.Akkermansia	LDAH
114317	ENSG00000118997	rs13028754	0.813562453	0.791689601	0.216265346	0.204961626	0.060950323	-0.047047745	-0.488906138	0.350637111	0.257415575	0.177411442	0.391600564	0.27389584	0.622121751	0.416974769	0.993737815	0.996234414	Bacteria.Verrucomicrobia.Verrucomicrobiae.Verrucomicrobiales.Verrucomicrobiaceae.Akkermansia	DNAH7
114318	ENSG00000119041	rs72918690	0.461431895	0.961211178	0.366859629	0.818325677	-0.134649745	0.018232728	0.237840765	0.13962878	0.181758397	0.373478003	0.26176201	0.605457283	0.489589205	0.465611773	0.993737815	0.998822488	Bacteria.Verrucomicrobia.Verrucomicrobiae.Verrucomicrobiales.Verrucomicrobiaceae.Akkermansia	GTF3C3
114319	ENSG00000119125	rs7847604	0.137800742	0.139969598	0.623929733	0.63787915	0.383303588	-0.366866066	-0.171369939	-0.165180227	0.255151973	0.245577385	0.347888315	0.349327887	0.278733911	0.143739003	0.993737815	0.996234414	Bacteria.Verrucomicrobia.Verrucomicrobiae.Verrucomicrobiales.Verrucomicrobiaceae.Akkermansia	GDA
114320	ENSG00000119147	rs13014521	0.537643562	0.084819126	0.721781728	0.577312389	0.094493503	-0.581551317	-0.081634837	0.304286289	0.152503204	0.332373028	0.228283633	0.543278421	0.523646286	0.105384762	0.993737815	0.996234414	Bacteria.Verrucomicrobia.Verrucomicrobiae.Verrucomicrobiales.Verrucomicrobiaceae.Akkermansia	ECRG4
114321	ENSG00000119242	rs189119902	0.344373482	0.473895755	0.808965183	0.677911423	-0.207816488	0.231975134	0.077148269	0.216456111	0.218204909	0.322062325	0.317832114	0.518873847	0.428914824	0.305608521	0.993737815	0.996234414	Bacteria.Verrucomicrobia.Verrucomicrobiae.Verrucomicrobiales.Verrucomicrobiaceae.Akkermansia	CCDC92
114322	ENSG00000119333	rs7849746	0.319287776	0.273267395	0.327928474	0.27819646	0.836791427	-0.490513909	-1.055229821	0.627642643	0.8338782	0.443993439	1.070646174	0.574032581	0.415238192	0.216893775	0.993737815	0.996234414	Bacteria.Verrucomicrobia.Verrucomicrobiae.Verrucomicrobiales.Verrucomicrobiaceae.Akkermansia	DYNC2I2
114323	ENSG00000119383	rs3739847	0.830329105	0.279526438	0.890189649	0.512458909	0.049430489	-0.234184624	-0.044423497	0.207842541	0.229769976	0.214780476	0.320519895	0.31559375	0.626788353	0.219902643	0.993737815	0.996234414	Bacteria.Verrucomicrobia.Verrucomicrobiae.Verrucomicrobiales.Verrucomicrobiaceae.Akkermansia	PTPA
114324	ENSG00000119408	rs4838131	0.380823023	0.033913822	0.504263261	0.922414245	0.152662387	-0.637317885	0.175645839	0.046451165	0.173030028	0.294212217	0.261583183	0.475124955	0.450467079	0.058523106	0.993737815	0.998822488	Bacteria.Verrucomicrobia.Verrucomicrobiae.Verrucomicrobiales.Verrucomicrobiaceae.Akkermansia	NEK6
114325	ENSG00000119411	rs818712	0.130668423	0.028000861	0.990353685	0.536647418	-0.257928637	0.660228094	0.002870233	0.24499081	0.168524012	0.29384844	0.23650482	0.39442173	0.27058471	0.051987242	0.997183397	0.996234414	Bacteria.Verrucomicrobia.Verrucomicrobiae.Verrucomicrobiales.Verrucomicrobiaceae.Akkermansia	BSPRY
114326	ENSG00000119414	rs459311	0.920375855	0.546598163	0.998441162	0.721263802	-0.022074574	-0.122505683	0.000690782	0.110249211	0.219990191	0.202157035	0.352236814	0.307702556	0.651299083	0.334472125	0.99936323	0.998822488	Bacteria.Verrucomicrobia.Verrucomicrobiae.Verrucomicrobiales.Verrucomicrobiaceae.Akkermansia	PPP6C
114327	ENSG00000119471	rs7096	0.639953533	0.90975358	0.464901753	0.780318749	-0.133122048	0.025626517	0.308388848	-0.099931747	0.283280122	0.225218579	0.419537542	0.356841592	0.563248335	0.452197236	0.993737815	0.998822488	Bacteria.Verrucomicrobia.Verrucomicrobiae.Verrucomicrobiales.Verrucomicrobiaceae.Akkermansia	HSDL2
114328	ENSG00000119509	rs3813712	0.533511742	0.355884042	0.581659924	0.575207805	-0.168238871	0.171163835	-0.234260026	0.17063643	0.268777093	0.184094809	0.423086393	0.30297715	0.520624779	0.255883241	0.993737815	0.996234414	Bacteria.Verrucomicrobia.Verrucomicrobiae.Verrucomicrobiales.Verrucomicrobiaceae.Akkermansia	INVS
114329	ENSG00000119599	rs12587742	0.099439115	0.096067552	0.583404296	0.997148688	-0.312568895	0.437450865	0.147761969	-0.00136261	0.187044682	0.259102304	0.268106392	0.379857843	0.237931397	0.113471033	0.993737815	0.999019696	Bacteria.Verrucomicrobia.Verrucomicrobiae.Verrucomicrobiales.Verrucomicrobiaceae.Akkermansia	DCAF4
114330	ENSG00000119632	rs2273514	0.222339595	0.00798573	0.940853487	0.906689883	0.204727814	-0.845008359	0.019042905	0.048644631	0.166182167	0.308872949	0.255677008	0.413413762	0.352455578	0.021559807	0.99484518	0.998822488	Bacteria.Verrucomicrobia.Verrucomicrobiae.Verrucomicrobiales.Verrucomicrobiaceae.Akkermansia	IFI27L2
114331	ENSG00000119636	rs7148979	0.767738267	0.42451118	0.464269841	0.718478843	-0.05491733	-0.308812409	0.202584392	-0.202696717	0.18518493	0.384284837	0.275208045	0.559873981	0.611004261	0.28555675	0.993737815	0.998822488	Bacteria.Verrucomicrobia.Verrucomicrobiae.Verrucomicrobiales.Verrucomicrobiaceae.Akkermansia	BBOF1
114332	ENSG00000119640	rs175498	0.942213706	0.939086206	0.896999692	0.763067079	0.021841099	0.017606123	0.053730849	-0.097342606	0.30016207	0.229514933	0.413467027	0.321576361	0.657188072	0.460403899	0.993737815	0.998822488	Bacteria.Verrucomicrobia.Verrucomicrobiae.Verrucomicrobiales.Verrucomicrobiaceae.Akkermansia	ACYP1
114333	ENSG00000119684	rs175080	0.823815067	0.407174755	0.160953442	0.317169301	0.055474295	-0.162079705	0.495121765	-0.289804267	0.248176096	0.19429244	0.349218444	0.287524294	0.624648033	0.279338982	0.993737815	0.996234414	Bacteria.Verrucomicrobia.Verrucomicrobiae.Verrucomicrobiales.Verrucomicrobiaceae.Akkermansia	MLH3
114334	ENSG00000119685	rs2359992	0.30225429	0.373935573	0.519092154	0.713224634	-0.750425007	0.356241071	0.595375156	-0.188299348	0.721742225	0.397947566	0.918478295	0.510139354	0.405944682	0.265145922	0.993737815	0.998822488	Bacteria.Verrucomicrobia.Verrucomicrobiae.Verrucomicrobiales.Verrucomicrobiaceae.Akkermansia	TTLL5
114335	ENSG00000119688	rs11621172	0.802488711	0.942677781	0.17673772	0.162325986	-0.12501071	0.020389121	-1.096915369	0.640971047	0.497779631	0.282480137	0.803317628	0.45359299	0.620294366	0.46078063	0.993737815	0.996234414	Bacteria.Verrucomicrobia.Verrucomicrobiae.Verrucomicrobiales.Verrucomicrobiaceae.Akkermansia	ABCD4
114336	ENSG00000119698	rs7155943	0.016959495	0.005875463	0.058087128	0.279367475	-0.458347606	0.532948313	0.53139345	-0.336156716	0.187105334	0.187193664	0.275537585	0.308200507	0.094117944	0.017526723	0.993737815	0.996234414	Bacteria.Verrucomicrobia.Verrucomicrobiae.Verrucomicrobiales.Verrucomicrobiaceae.Akkermansia	PPP4R4
114337	ENSG00000119699	rs3917196	0.589939794	0.214526327	0.111274104	0.726041256	-0.089420541	-0.482141542	0.413661481	-0.18316157	0.165114181	0.384704398	0.256277789	0.520506901	0.543194576	0.187696041	0.993737815	0.998822488	Bacteria.Verrucomicrobia.Verrucomicrobiae.Verrucomicrobiales.Verrucomicrobiaceae.Akkermansia	TGFB3
114338	ENSG00000119711	rs1984511	0.983732507	0.76992718	0.883470089	0.660943518	-0.006829923	-0.08811919	-0.069411036	0.174667634	0.333702507	0.300056016	0.471734706	0.396432727	0.663452519	0.4101773	0.993737815	0.996234414	Bacteria.Verrucomicrobia.Verrucomicrobiae.Verrucomicrobiales.Verrucomicrobiaceae.Akkermansia	ALDH6A1
114339	ENSG00000119718	rs76434335	0.43694861	0.659396556	0.424737383	0.315685308	-0.180721271	0.115167783	-0.274962729	0.347610923	0.231069727	0.26012106	0.342330398	0.343812144	0.479924928	0.375593239	0.993737815	0.996234414	Bacteria.Verrucomicrobia.Verrucomicrobiae.Verrucomicrobiales.Verrucomicrobiaceae.Akkermansia	EIF2B2
114340	ENSG00000119723	rs12880050	0.790745427	0.200008066	0.602034513	0.471874348	0.048657538	-0.420707469	-0.1431697	0.343808694	0.182633874	0.324999361	0.273225113	0.475142945	0.616127018	0.178917166	0.993737815	0.996234414	Bacteria.Verrucomicrobia.Verrucomicrobiae.Verrucomicrobiales.Verrucomicrobiaceae.Akkermansia	COQ6
114341	ENSG00000119725	rs2336548	0.297462315	0.342891588	0.563850962	0.670956268	-0.2548668	0.210725812	0.204981305	-0.135049782	0.242687022	0.220576598	0.353381023	0.316467256	0.40305896	0.249843467	0.993737815	0.996234414	Bacteria.Verrucomicrobia.Verrucomicrobiae.Verrucomicrobiales.Verrucomicrobiaceae.Akkermansia	ZNF410
114342	ENSG00000119760	rs9678851	0.41402346	0.542241309	0.697391231	0.99366681	-0.249792932	0.130774904	0.152005927	-0.002358639	0.303875731	0.213472753	0.389214755	0.296025639	0.46649862	0.332708971	0.993737815	0.999019696	Bacteria.Verrucomicrobia.Verrucomicrobiae.Verrucomicrobiales.Verrucomicrobiaceae.Akkermansia	SUPT7L
114343	ENSG00000119782	rs116520786	0.996054784	0.201831168	0.658257141	0.664660894	-0.000749365	-0.489835192	0.105018698	-0.197999108	0.150978808	0.379955	0.236352604	0.454706176	0.667637673	0.179920495	0.993737815	0.996234414	Bacteria.Verrucomicrobia.Verrucomicrobiae.Verrucomicrobiales.Verrucomicrobiaceae.Akkermansia	FKBP1B
114344	ENSG00000119878	rs12105006	0.476621972	0.651392694	0.807870008	0.612250541	-0.160270399	0.1072776	-0.079877624	0.165964462	0.22389481	0.236348363	0.327162656	0.325876903	0.49561552	0.372684916	0.993737815	0.996234414	Bacteria.Verrucomicrobia.Verrucomicrobiae.Verrucomicrobiales.Verrucomicrobiaceae.Akkermansia	CRIPT
114345	ENSG00000119899	rs598121	0.01873365	0.011301051	0.640323338	0.576740165	1.330053123	-0.802026496	-0.399553766	0.263505563	0.551820761	0.30772017	0.851181969	0.469759841	0.100994522	0.027567216	0.993737815	0.996234414	Bacteria.Verrucomicrobia.Verrucomicrobiae.Verrucomicrobiales.Verrucomicrobiaceae.Akkermansia	SLC17A5
114346	ENSG00000119906	rs1408343	0.857372326	0.438740303	0.401772034	0.996615658	0.03399203	-0.187858495	0.240034395	-0.001532441	0.188400492	0.241140878	0.284433632	0.359917754	0.635047929	0.291847863	0.993737815	0.999019696	Bacteria.Verrucomicrobia.Verrucomicrobiae.Verrucomicrobiales.Verrucomicrobiaceae.Akkermansia	SLF2
114347	ENSG00000119927	rs2803621	0.292587073	0.112603377	0.814902983	0.509011651	0.427665537	-0.421196024	0.129896861	0.236167026	0.403103019	0.261933724	0.552651165	0.355680213	0.39984237	0.125880293	0.993737815	0.996234414	Bacteria.Verrucomicrobia.Verrucomicrobiae.Verrucomicrobiales.Verrucomicrobiaceae.Akkermansia	GPAM
114348	ENSG00000119943	rs11189591	7.03E-05	3.87E-07	0.649539551	0.989390064	-0.710918172	0.984334275	0.119248	-0.004108836	0.167546667	0.17457963	0.261230582	0.307813739	0.002504392	1.29E-05	0.993737815	0.999019696	Bacteria.Verrucomicrobia.Verrucomicrobiae.Verrucomicrobiales.Verrucomicrobiaceae.Akkermansia	PYROXD2
114349	ENSG00000119977	rs7476667	0.148821768	0.199913688	0.402551701	0.60948247	-0.315670734	0.278437276	0.299756183	-0.170262615	0.216098182	0.215048982	0.355794301	0.331727008	0.288792769	0.178917166	0.993737815	0.996234414	Bacteria.Verrucomicrobia.Verrucomicrobiae.Verrucomicrobiales.Verrucomicrobiaceae.Akkermansia	TCTN3
114350	ENSG00000119979	rs11198795	0.335157039	0.674920277	0.898391344	0.811582309	-0.272376874	0.087232748	0.054008282	0.075793619	0.280548883	0.207066502	0.421326495	0.316675303	0.423919912	0.381165706	0.993737815	0.998822488	Bacteria.Verrucomicrobia.Verrucomicrobiae.Verrucomicrobiales.Verrucomicrobiaceae.Akkermansia	DENND10
114351	ENSG00000120253	rs9322217	0.813930209	0.595905931	0.15165558	0.203515786	0.058441236	-0.119641702	0.528390176	-0.444880447	0.247315952	0.224518743	0.364281689	0.346390534	0.622121751	0.35452958	0.993737815	0.996234414	Bacteria.Verrucomicrobia.Verrucomicrobiae.Verrucomicrobiales.Verrucomicrobiaceae.Akkermansia	NUP43
114352	ENSG00000120314	rs2530242	0.338278445	0.420927962	0.985907972	0.489162438	-0.216370056	0.181665992	-0.005743415	0.218701074	0.224316306	0.224316306	0.323943061	0.31443612	0.426374931	0.28421128	0.997183397	0.996234414	Bacteria.Verrucomicrobia.Verrucomicrobiae.Verrucomicrobiales.Verrucomicrobiaceae.Akkermansia	WDR55
114353	ENSG00000120322	rs2910315	0.032207658	0.003823864	0.210277661	0.856396642	-0.403595909	0.602678763	0.319066335	0.057326125	0.184450451	0.201000219	0.252202874	0.315546715	0.135699481	0.012880333	0.993737815	0.998822488	Bacteria.Verrucomicrobia.Verrucomicrobiae.Verrucomicrobiales.Verrucomicrobiaceae.Akkermansia	PCDHB8
114354	ENSG00000120332	rs12043708	0.173641528	0.04365893	0.398517046	0.735955413	-0.269899711	0.491200175	0.22827726	-0.125199824	0.196226016	0.238814257	0.268629593	0.369712863	0.31093325	0.068041281	0.993737815	0.998822488	Bacteria.Verrucomicrobia.Verrucomicrobiae.Verrucomicrobiales.Verrucomicrobiaceae.Akkermansia	TNN
114355	ENSG00000120437	rs11758384	0.023520702	0.00856052	0.276444322	0.140551654	-0.528406374	0.653394067	0.379099007	-0.474653731	0.227894044	0.241088336	0.345444764	0.318204059	0.115029176	0.022668475	0.993737815	0.996234414	Bacteria.Verrucomicrobia.Verrucomicrobiae.Verrucomicrobiales.Verrucomicrobiaceae.Akkermansia	ACAT2
114356	ENSG00000120438	rs3465	0.02140747	0.003533351	0.14272406	0.023902603	-0.546218059	0.741341772	0.521046999	-0.74782535	0.231758594	0.245012469	0.351248261	0.323443378	0.108314285	0.012402647	0.993737815	0.996234414	Bacteria.Verrucomicrobia.Verrucomicrobiae.Verrucomicrobiales.Verrucomicrobiaceae.Akkermansia	TCP1
114357	ENSG00000120451	rs7110591	0.103544672	0.025576776	0.836426136	0.607144832	0.511777665	-0.482914413	-0.100929481	0.169263394	0.310030943	0.211404903	0.486913504	0.327633025	0.240628535	0.048952976	0.993737815	0.996234414	Bacteria.Verrucomicrobia.Verrucomicrobiae.Verrucomicrobiales.Verrucomicrobiaceae.Akkermansia	SNX19
114358	ENSG00000120457	rs113642750	0.407840823	0.151218182	0.677774761	0.901135085	0.172306667	-0.533335371	0.121401379	-0.077080969	0.206847082	0.367291866	0.290884171	0.618099795	0.46262478	0.150320398	0.993737815	0.998822488	Bacteria.Verrucomicrobia.Verrucomicrobiae.Verrucomicrobiales.Verrucomicrobiaceae.Akkermansia	KCNJ5
114359	ENSG00000120539	rs7924231	0.063672573	0.084494497	0.405959881	0.219728908	-0.548202954	0.359997071	-0.402397019	0.403032436	0.29064286	0.205529046	0.481118173	0.325285063	0.19049169	0.105272835	0.993737815	0.996234414	Bacteria.Verrucomicrobia.Verrucomicrobiae.Verrucomicrobiales.Verrucomicrobiaceae.Akkermansia	MASTL
114360	ENSG00000120645	rs56204927	0.392389519	0.161121299	0.736837429	0.913956471	0.274775726	-0.313706301	0.155211404	0.035401976	0.319158813	0.221352837	0.459933537	0.326392858	0.454893781	0.156537512	0.993737815	0.998822488	Bacteria.Verrucomicrobia.Verrucomicrobiae.Verrucomicrobiales.Verrucomicrobiaceae.Akkermansia	IQSEC3
114361	ENSG00000120647	rs2369279	0.409971785	0.749489813	0.590038857	0.892588419	-0.314756732	0.071214342	0.339682923	0.049342491	0.379583997	0.222094704	0.627388786	0.364012842	0.463793553	0.40493735	0.993737815	0.998822488	Bacteria.Verrucomicrobia.Verrucomicrobiae.Verrucomicrobiales.Verrucomicrobiaceae.Akkermansia	CCDC77
114362	ENSG00000120675	rs11618553	0.021419409	8.26E-06	0.745278761	0.893419618	0.351407942	-0.929189804	-0.070450319	0.040095503	0.149115514	0.192114206	0.215949589	0.298116502	0.108314285	0.000149992	0.993737815	0.998822488	Bacteria.Verrucomicrobia.Verrucomicrobiae.Verrucomicrobiales.Verrucomicrobiaceae.Akkermansia	DNAJC15
114363	ENSG00000120688	rs3794330	0.687987242	0.621917235	0.454468637	0.877474336	-0.080782655	-0.136797432	0.218914169	-0.075143841	0.200274352	0.276098767	0.290943453	0.48551686	0.580096797	0.363856287	0.993737815	0.998822488	Bacteria.Verrucomicrobia.Verrucomicrobiae.Verrucomicrobiales.Verrucomicrobiaceae.Akkermansia	WBP4
114364	ENSG00000120693	rs61947049	0.469473968	0.993455069	0.015575865	0.169978654	-0.123011638	0.002115047	0.639927406	-0.52518441	0.169081027	0.256865035	0.257719075	0.378531166	0.493770703	0.473986403	0.993737815	0.996234414	Bacteria.Verrucomicrobia.Verrucomicrobiae.Verrucomicrobiales.Verrucomicrobiaceae.Akkermansia	SMAD9
114365	ENSG00000120699	rs9576155	0.726755878	0.96979313	0.871121607	0.866172413	-0.079814586	0.010451515	0.0580576	0.062716363	0.227434997	0.274955504	0.356474695	0.370707626	0.595443964	0.467480516	0.993737815	0.998822488	Bacteria.Verrucomicrobia.Verrucomicrobiae.Verrucomicrobiales.Verrucomicrobiaceae.Akkermansia	EXOSC8
114366	ENSG00000120742	rs6440682	0.118594593	0.082668751	0.077273369	0.061548947	1.106857922	-0.663126636	-1.627807787	0.959663214	0.699975367	0.376309808	0.90698519	0.504579397	0.256287423	0.104008606	0.993737815	0.996234414	Bacteria.Verrucomicrobia.Verrucomicrobiae.Verrucomicrobiales.Verrucomicrobiaceae.Akkermansia	SERP1
114367	ENSG00000120784	rs7259272	0.092435892	0.272363138	0.104616828	0.74533375	-0.369065621	0.222340236	0.567228712	-0.103691496	0.216148104	0.200870837	0.344710497	0.317914086	0.231631561	0.216654963	0.993737815	0.998822488	Bacteria.Verrucomicrobia.Verrucomicrobiae.Verrucomicrobiales.Verrucomicrobiaceae.Akkermansia	ZFP30
114368	ENSG00000120805	rs17500203	0.106121027	0.342588163	0.098043024	0.261375738	-0.328836599	0.223530215	0.483480927	-0.370992576	0.200719815	0.233831508	0.288099715	0.327485912	0.243703851	0.249799674	0.993737815	0.996234414	Bacteria.Verrucomicrobia.Verrucomicrobiae.Verrucomicrobiales.Verrucomicrobiaceae.Akkermansia	ARL1
114369	ENSG00000120832	rs10861681	0.723367144	0.845013053	0.916413577	0.949215017	-0.062418068	0.04793916	0.028893157	0.021821084	0.175590449	0.244268844	0.274245416	0.341299616	0.593669628	0.433334411	0.993737815	0.998822488	Bacteria.Verrucomicrobia.Verrucomicrobiae.Verrucomicrobiales.Verrucomicrobiaceae.Akkermansia	MTERF2
114370	ENSG00000120860	rs11111146	0.583037948	0.075533215	0.400942055	0.459002897	0.109785339	-0.52213059	0.226004879	-0.294618334	0.199005653	0.289164568	0.267334875	0.395537247	0.542045226	0.097912935	0.993737815	0.996234414	Bacteria.Verrucomicrobia.Verrucomicrobiae.Verrucomicrobiales.Verrucomicrobiaceae.Akkermansia	WASHC3
114371	ENSG00000120889	rs569815750	0.14504228	0.022722638	0.432707604	0.229320234	0.35098087	-0.571101831	-0.257199117	0.413036572	0.237998304	0.244824431	0.325817762	0.340409796	0.285019615	0.04487937	0.993737815	0.996234414	Bacteria.Verrucomicrobia.Verrucomicrobiae.Verrucomicrobiales.Verrucomicrobiaceae.Akkermansia	TNFRSF10B
114372	ENSG00000120896	rs55893847	0.380352145	0.979807938	0.269659956	0.575111572	-0.145829647	-0.005643111	0.258898655	-0.201051403	0.165121416	0.222118921	0.23257128	0.356891013	0.450467079	0.469814769	0.993737815	0.996234414	Bacteria.Verrucomicrobia.Verrucomicrobiae.Verrucomicrobiales.Verrucomicrobiaceae.Akkermansia	SORBS3
114373	ENSG00000120899	rs2271920	0.363092298	0.310658188	0.750359632	0.618852779	-0.210426569	0.228806535	0.106568066	-0.174662495	0.229766957	0.223949127	0.333550674	0.349439432	0.441157048	0.235136469	0.993737815	0.996234414	Bacteria.Verrucomicrobia.Verrucomicrobiae.Verrucomicrobiales.Verrucomicrobiaceae.Akkermansia	PTK2B
114374	ENSG00000120907	rs371756134	0.153820932	0.02935923	0.840444869	0.63127081	0.274247994	-0.469121534	-0.058598742	0.16106662	0.190087323	0.21064562	0.289920974	0.33403589	0.293452788	0.05345089	0.993737815	0.996234414	Bacteria.Verrucomicrobia.Verrucomicrobiae.Verrucomicrobiales.Verrucomicrobiaceae.Akkermansia	ADRA1A
114375	ENSG00000120913	rs2443499	0.752363945	0.695643803	0.368724684	0.453431144	-0.116551034	0.089682907	-0.466203788	0.260096757	0.367852842	0.22824644	0.515107094	0.344879362	0.603517728	0.388470294	0.993737815	0.996234414	Bacteria.Verrucomicrobia.Verrucomicrobiae.Verrucomicrobiales.Verrucomicrobiaceae.Akkermansia	PDLIM2
114376	ENSG00000120915	rs4149259	0.133558268	0.00805603	0.699665559	0.806736031	-0.250674437	0.718017664	-0.098102078	-0.092790462	0.165034445	0.262763679	0.25319559	0.377775442	0.273468909	0.021672782	0.993737815	0.998822488	Bacteria.Verrucomicrobia.Verrucomicrobiae.Verrucomicrobiales.Verrucomicrobiaceae.Akkermansia	EPHX2
114377	ENSG00000121310	rs501006	0.778905112	0.856792331	0.41841774	0.779539052	0.0514645	-0.024909384	-0.228757521	0.057396684	0.182565397	0.137494658	0.280935193	0.204210701	0.614667587	0.436507331	0.993737815	0.998822488	Bacteria.Verrucomicrobia.Verrucomicrobiae.Verrucomicrobiales.Verrucomicrobiaceae.Akkermansia	ECHDC2
114378	ENSG00000121350	rs9669356	0.002837797	0.00139974	0.294476056	0.348738143	0.720357673	-0.691906419	-0.423887437	0.317047903	0.232314365	0.207423486	0.401121662	0.335943878	0.031748348	0.006630709	0.993737815	0.996234414	Bacteria.Verrucomicrobia.Verrucomicrobiae.Verrucomicrobiales.Verrucomicrobiaceae.Akkermansia	PYROXD1
114379	ENSG00000121380	rs4508290	0.371453693	0.040735765	0.507605654	0.289273472	0.177454667	-0.490175289	-0.188149322	0.382164749	0.197197262	0.234848773	0.282421923	0.35772897	0.444270997	0.06500926	0.993737815	0.996234414	Bacteria.Verrucomicrobia.Verrucomicrobiae.Verrucomicrobiales.Verrucomicrobiaceae.Akkermansia	BCL2L14
114380	ENSG00000121390	rs17086752	0.809977019	0.137290196	0.89734438	0.396436807	0.041933438	-0.536874022	-0.033843812	0.401448266	0.173693959	0.356907158	0.261312729	0.470322915	0.622121751	0.142477174	0.993737815	0.996234414	Bacteria.Verrucomicrobia.Verrucomicrobiae.Verrucomicrobiales.Verrucomicrobiaceae.Akkermansia	PSPC1
114381	ENSG00000121417	rs10408931	0.978067009	0.371842751	0.273388379	0.015898834	0.004030905	-0.176657725	-0.237369845	0.765019499	0.146064206	0.196472392	0.21491232	0.30909597	0.662533855	0.263870396	0.993737815	0.996234414	Bacteria.Verrucomicrobia.Verrucomicrobiae.Verrucomicrobiales.Verrucomicrobiaceae.Akkermansia	ZNF211
114382	ENSG00000121454	rs7536561	0.99631178	0.783515697	0.755647854	0.415000604	-0.001183584	-0.054224714	-0.114761721	0.264958859	0.255079674	0.196564369	0.367240685	0.323004249	0.667637673	0.414098852	0.993737815	0.996234414	Bacteria.Verrucomicrobia.Verrucomicrobiae.Verrucomicrobiales.Verrucomicrobiaceae.Akkermansia	LHX4
114383	ENSG00000121690	rs17336103	0.612786858	0.448878261	0.557715431	0.328052147	-0.081603318	0.182950337	-0.133601622	0.336093278	0.160473316	0.240147443	0.226737531	0.34109126	0.552560326	0.295634145	0.993737815	0.996234414	Bacteria.Verrucomicrobia.Verrucomicrobiae.Verrucomicrobiales.Verrucomicrobiaceae.Akkermansia	DEPDC7
114384	ENSG00000121691	rs2420388	0.37094869	0.080111535	0.56494887	0.475476406	0.166472467	-0.522785113	0.153383596	-0.295203713	0.184796856	0.294130955	0.265176629	0.411320416	0.444270997	0.102336936	0.993737815	0.996234414	Bacteria.Verrucomicrobia.Verrucomicrobiae.Verrucomicrobiales.Verrucomicrobiaceae.Akkermansia	CAT
114385	ENSG00000121716	rs705866	7.56E-06	4.59E-12	0.0852258	0.107891005	-0.404256704	1.116203791	0.207791352	-0.328688798	0.08316935	0.132481459	0.118917141	0.20166458	0.000534741	1.37E-09	0.993737815	0.996234414	Bacteria.Verrucomicrobia.Verrucomicrobiae.Verrucomicrobiales.Verrucomicrobiaceae.Akkermansia	PILRB
114386	ENSG00000121766	rs61780773	0.888004035	0.478905707	0.672278009	0.646371258	-0.026167558	-0.256804801	0.111535573	-0.238883821	0.185092736	0.360624582	0.262486793	0.518276057	0.643889373	0.307635347	0.993737815	0.996234414	Bacteria.Verrucomicrobia.Verrucomicrobiae.Verrucomicrobiales.Verrucomicrobiaceae.Akkermansia	ZCCHC17
114387	ENSG00000121871	rs62282374	0.322188937	0.06740417	0.876034237	0.909085919	0.154250634	-0.571055838	0.037186193	0.055885241	0.154644916	0.307090216	0.237452165	0.487524483	0.416476057	0.090490636	0.993737815	0.998822488	Bacteria.Verrucomicrobia.Verrucomicrobiae.Verrucomicrobiales.Verrucomicrobiaceae.Akkermansia	SLITRK3
114388	ENSG00000121988	rs4954261	0.971634874	0.393092784	0.236013073	0.358841695	-0.006802182	-0.280225646	0.311007222	-0.623535147	0.190574577	0.325975746	0.26006043	0.674806642	0.662003683	0.273120585	0.993737815	0.996234414	Bacteria.Verrucomicrobia.Verrucomicrobiae.Verrucomicrobiales.Verrucomicrobiaceae.Akkermansia	ZRANB3
114389	ENSG00000122008	rs2287711	0.963648851	0.608929101	0.191361367	0.375908291	0.008023118	-0.121283326	0.389949161	-0.326671083	0.175374458	0.235933628	0.295393341	0.366435259	0.661197038	0.358621993	0.993737815	0.996234414	Bacteria.Verrucomicrobia.Verrucomicrobiae.Verrucomicrobiales.Verrucomicrobiaceae.Akkermansia	POLK
114390	ENSG00000122034	rs1049302	0.655673475	0.452720284	0.396920896	0.225553685	0.187068606	-0.18978157	-0.511148048	0.447114137	0.417632807	0.251246503	0.599461002	0.365488403	0.568571358	0.297074744	0.993737815	0.996234414	Bacteria.Verrucomicrobia.Verrucomicrobiae.Verrucomicrobiales.Verrucomicrobiaceae.Akkermansia	GTF3A
114391	ENSG00000122085	rs16843274	0.976340983	0.089966086	0.757158593	0.763696111	0.004408272	-0.375295578	0.073104925	0.106364902	0.148081802	0.218089288	0.235441987	0.352346833	0.662176679	0.10928392	0.993737815	0.998822488	Bacteria.Verrucomicrobia.Verrucomicrobiae.Verrucomicrobiales.Verrucomicrobiaceae.Akkermansia	MTERF4
114392	ENSG00000122176	rs4971252	0.000129757	0.000246989	0.142852818	0.380204528	-2.1079132	1.151978187	0.976451395	-0.344771575	0.518400371	0.297210432	0.658461179	0.390259669	0.003728189	0.001953457	0.993737815	0.996234414	Bacteria.Verrucomicrobia.Verrucomicrobiae.Verrucomicrobiales.Verrucomicrobiaceae.Akkermansia	FMOD
114393	ENSG00000122335	rs12662156	0.427636069	0.735005737	0.62618466	0.059635986	-0.132623186	0.093367695	-0.126790502	0.776481545	0.166159639	0.274685774	0.259075986	0.405160587	0.474853413	0.400401704	0.993737815	0.996234414	Bacteria.Verrucomicrobia.Verrucomicrobiae.Verrucomicrobiales.Verrucomicrobiaceae.Akkermansia	SERAC1
114394	ENSG00000122376	rs11528425	0.264244639	0.000557069	0.913737375	0.049395977	0.209001803	-1.109529621	-0.029648557	0.83779487	0.185614924	0.305802181	0.272651463	0.418476384	0.385119576	0.003401834	0.993737815	0.996234414	Bacteria.Verrucomicrobia.Verrucomicrobiae.Verrucomicrobiales.Verrucomicrobiaceae.Akkermansia	SHLD2
114395	ENSG00000122378	rs34782759	0.852872523	0.333185648	0.910739501	0.193550064	0.033091038	0.377826301	-0.029464178	-0.679135456	0.177734182	0.38756685	0.261818518	0.517028045	0.632750945	0.246336329	0.993737815	0.996234414	Bacteria.Verrucomicrobia.Verrucomicrobiae.Verrucomicrobiales.Verrucomicrobiaceae.Akkermansia	PRXL2A
114396	ENSG00000122386	rs12032	0.194607633	0.177350481	0.88593019	0.524013184	-0.299941575	0.300469466	0.047099862	0.240086261	0.228895755	0.220362458	0.327056183	0.374794822	0.331345962	0.165837604	0.993737815	0.996234414	Bacteria.Verrucomicrobia.Verrucomicrobiae.Verrucomicrobiales.Verrucomicrobiaceae.Akkermansia	ZNF205
114397	ENSG00000122406	rs374739094	0.811201016	0.47974484	0.496517569	0.841405207	-0.042918576	-0.201248649	0.17645673	-0.079465775	0.178949973	0.283150651	0.258066516	0.395575713	0.622121751	0.30775062	0.993737815	0.998822488	Bacteria.Verrucomicrobia.Verrucomicrobiae.Verrucomicrobiales.Verrucomicrobiaceae.Akkermansia	RPL5
114398	ENSG00000122481	rs3820345	0.000950102	0.00066587	0.302918309	0.302646224	1.624242995	-0.959784747	-0.727455031	0.404495803	0.469371369	0.268645394	0.700619589	0.389353213	0.015204122	0.003868859	0.993737815	0.996234414	Bacteria.Verrucomicrobia.Verrucomicrobiae.Verrucomicrobiales.Verrucomicrobiaceae.Akkermansia	RWDD3
114399	ENSG00000122482	rs165020	0.74086092	0.987893759	0.809035074	0.418268334	-0.123590174	-0.003594797	-0.147033708	0.307746155	0.372139672	0.236016869	0.605969295	0.377818557	0.600081307	0.472211467	0.993737815	0.996234414	Bacteria.Verrucomicrobia.Verrucomicrobiae.Verrucomicrobiales.Verrucomicrobiaceae.Akkermansia	ZNF644
114400	ENSG00000122483	rs558667	0.531181414	0.078444993	0.537018147	0.012362423	0.119557958	-0.560773171	-0.168315761	1.035744436	0.189919023	0.313716203	0.271226648	0.402664292	0.519105899	0.100886181	0.993737815	0.996234414	Bacteria.Verrucomicrobia.Verrucomicrobiae.Verrucomicrobiales.Verrucomicrobiaceae.Akkermansia	CCDC18
114401	ENSG00000122490	rs78981554	0.57632366	0.65113674	0.14385561	0.151049949	-0.080838904	-0.144335715	0.340398938	-0.632269407	0.143956385	0.317742608	0.230130325	0.43524273	0.53853357	0.372657232	0.993737815	0.996234414	Bacteria.Verrucomicrobia.Verrucomicrobiae.Verrucomicrobiales.Verrucomicrobiaceae.Akkermansia	SLC66A2
114402	ENSG00000122512	rs7776504	0.586814368	0.763685536	0.969291524	0.235968531	-0.12900021	-0.070852554	0.015006269	0.496288155	0.236205589	0.234696975	0.388328999	0.4149502	0.542579996	0.408671086	0.996308256	0.996234414	Bacteria.Verrucomicrobia.Verrucomicrobiae.Verrucomicrobiales.Verrucomicrobiaceae.Akkermansia	PMS2
114403	ENSG00000122550	rs10256996	0.078013172	0.296187771	0.588294673	0.575027099	-0.365251904	0.241797217	0.166740545	0.168229132	0.204031854	0.229630275	0.306524919	0.298561295	0.210962174	0.228617401	0.993737815	0.996234414	Bacteria.Verrucomicrobia.Verrucomicrobiae.Verrucomicrobiales.Verrucomicrobiaceae.Akkermansia	KLHL7
114404	ENSG00000122565	rs972158	0.736485551	0.349532878	0.346154552	0.133869479	0.087445869	-0.197241274	-0.441213706	0.500908102	0.258766196	0.209344046	0.464994623	0.330047416	0.598759073	0.253550634	0.993737815	0.996234414	Bacteria.Verrucomicrobia.Verrucomicrobiae.Verrucomicrobiales.Verrucomicrobiaceae.Akkermansia	CBX3
114405	ENSG00000122592	rs10238095	0.762208881	0.806157863	0.262858757	0.348154104	-0.146568459	0.065850202	0.712637363	-0.338570902	0.48239378	0.267278068	0.631042885	0.358312311	0.607751484	0.421443217	0.993737815	0.996234414	Bacteria.Verrucomicrobia.Verrucomicrobiae.Verrucomicrobiales.Verrucomicrobiaceae.Akkermansia	HOXA7
114406	ENSG00000122642	rs10142	1.80E-05	0.000260387	0.001676203	0.013107085	-0.860495332	0.70898244	1.087323299	-0.70705949	0.186063641	0.183667426	0.331829129	0.277295723	0.000982586	0.002023759	0.993737815	0.996234414	Bacteria.Verrucomicrobia.Verrucomicrobiae.Verrucomicrobiales.Verrucomicrobiaceae.Akkermansia	FKBP9
114407	ENSG00000122674	rs28615217	0.034947502	0.000551626	0.037996455	0.057089435	-0.3708205	0.840006144	-0.522710285	0.606405603	0.172204582	0.231323543	0.246862165	0.313144484	0.138925058	0.003381795	0.993737815	0.996234414	Bacteria.Verrucomicrobia.Verrucomicrobiae.Verrucomicrobiales.Verrucomicrobiaceae.Akkermansia	CCZ1
114408	ENSG00000122692	rs3780501	0.541417887	0.790918725	0.645486184	0.996751493	-0.174750191	0.064161975	0.179255277	0.001395345	0.284674289	0.241033548	0.387863729	0.341422056	0.525298855	0.416784535	0.993737815	0.999019696	Bacteria.Verrucomicrobia.Verrucomicrobiae.Verrucomicrobiales.Verrucomicrobiaceae.Akkermansia	SMU1
114409	ENSG00000122696	rs7033893	0.000402651	0.000397351	0.21543366	0.522861973	-0.732174592	1.019546674	0.40388534	-0.25081603	0.196388531	0.273172738	0.322908856	0.390457751	0.007891996	0.002775832	0.993737815	0.996234414	Bacteria.Verrucomicrobia.Verrucomicrobiae.Verrucomicrobiales.Verrucomicrobiaceae.Akkermansia	SLC25A51
114410	ENSG00000122707	rs10972735	0.511409692	0.910847717	0.210434673	0.838615377	-0.10979192	-0.030794539	0.301678277	0.078410065	0.166295713	0.273973675	0.238541745	0.383479341	0.511089194	0.452240261	0.993737815	0.998822488	Bacteria.Verrucomicrobia.Verrucomicrobiae.Verrucomicrobiales.Verrucomicrobiaceae.Akkermansia	RECK
114411	ENSG00000122711	rs706102	0.289592401	0.173384886	0.943319602	0.209615963	-0.16904342	0.392171452	-0.016384466	0.740515491	0.158340285	0.284949121	0.229572754	0.584474018	0.398703998	0.163577784	0.995784834	0.996234414	Bacteria.Verrucomicrobia.Verrucomicrobiae.Verrucomicrobiales.Verrucomicrobiaceae.Akkermansia	SPINK4
114412	ENSG00000122729	rs10970964	0.473753892	0.692940971	0.452568983	0.626177323	-0.152130201	0.097964193	0.245601554	-0.181461361	0.21114172	0.24700927	0.325035722	0.370779194	0.495191899	0.387563687	0.993737815	0.996234414	Bacteria.Verrucomicrobia.Verrucomicrobiae.Verrucomicrobiales.Verrucomicrobiaceae.Akkermansia	ACO1
114413	ENSG00000122756	rs6476455	0.377671962	0.274641885	0.762885265	0.708285775	0.220453421	-0.231898043	0.105279717	-0.105862937	0.248209357	0.21051246	0.347521918	0.281715384	0.448947461	0.217503937	0.993737815	0.997041484	Bacteria.Verrucomicrobia.Verrucomicrobiae.Verrucomicrobiales.Verrucomicrobiaceae.Akkermansia	CNTFR
114414	ENSG00000122783	rs76510925	0.267644929	0.325310279	0.885162342	0.58364178	-0.279614885	0.205497691	0.05147974	0.176027682	0.250115919	0.207366269	0.355062491	0.319595099	0.387581506	0.242927223	0.993737815	0.996234414	Bacteria.Verrucomicrobia.Verrucomicrobiae.Verrucomicrobiales.Verrucomicrobiaceae.Akkermansia	CYREN
114415	ENSG00000122863	rs1871452	0.895731162	0.493437051	0.695105531	0.749876332	0.040160795	-0.154732393	0.187955209	0.107537005	0.305261908	0.22467893	0.477463207	0.335910083	0.644649467	0.313038095	0.993737815	0.998822488	Bacteria.Verrucomicrobia.Verrucomicrobiae.Verrucomicrobiales.Verrucomicrobiaceae.Akkermansia	CHST3
114416	ENSG00000122873	rs2590370	0.138556028	0.030866748	0.305204331	0.212806574	0.33196655	-0.590654364	-0.323067495	0.456492836	0.221409695	0.267743111	0.312636038	0.362857652	0.27915282	0.054759849	0.993737815	0.996234414	Bacteria.Verrucomicrobia.Verrucomicrobiae.Verrucomicrobiales.Verrucomicrobiaceae.Akkermansia	CISD1
114417	ENSG00000122882	rs12259758	0.482485444	0.925759224	0.79206077	0.395875752	-0.126397163	-0.029787711	0.071955878	0.386429233	0.178955901	0.31845436	0.27183305	0.452186746	0.496518353	0.456112055	0.993737815	0.996234414	Bacteria.Verrucomicrobia.Verrucomicrobiae.Verrucomicrobiales.Verrucomicrobiaceae.Akkermansia	ECD
114418	ENSG00000122958	rs10762256	0.049404537	0.047183641	0.120291237	0.107512717	-1.131875495	0.64895201	1.129326797	-0.673441409	0.565390816	0.320871442	0.717531681	0.412732331	0.169032673	0.071126521	0.993737815	0.996234414	Bacteria.Verrucomicrobia.Verrucomicrobiae.Verrucomicrobiales.Verrucomicrobiaceae.Akkermansia	VPS26A
114419	ENSG00000122970	rs531190544	0.323182225	0.630034433	0.447912767	0.119589536	-0.180990244	-0.146770135	0.204856725	0.702158412	0.181828525	0.303285286	0.268328581	0.445264832	0.417381604	0.365709496	0.993737815	0.996234414	Bacteria.Verrucomicrobia.Verrucomicrobiae.Verrucomicrobiales.Verrucomicrobiaceae.Akkermansia	IFT81
114420	ENSG00000123066	rs7310254	0.210661126	0.392224208	0.106949338	0.358279865	-0.245223685	0.191945845	0.493296446	-0.293831911	0.193999644	0.222871578	0.301832596	0.317618957	0.344772655	0.272728189	0.993737815	0.996234414	Bacteria.Verrucomicrobia.Verrucomicrobiae.Verrucomicrobiales.Verrucomicrobiaceae.Akkermansia	MED13L
114421	ENSG00000123106	rs1581076	0.795797203	0.604402212	0.531110527	0.637115322	0.079031956	-0.127782428	0.307213747	-0.177781639	0.304157981	0.245462154	0.487927663	0.375123698	0.61819659	0.357349481	0.993737815	0.996234414	Bacteria.Verrucomicrobia.Verrucomicrobiae.Verrucomicrobiales.Verrucomicrobiaceae.Akkermansia	CCDC91
114422	ENSG00000123178	rs9670083	0.573031238	0.122117983	0.386199371	0.23453549	0.086055282	-0.442225453	-0.199962834	0.533303872	0.151929113	0.282381641	0.229232544	0.444521998	0.538375384	0.132554962	0.993737815	0.996234414	Bacteria.Verrucomicrobia.Verrucomicrobiae.Verrucomicrobiales.Verrucomicrobiaceae.Akkermansia	SPRYD7
114423	ENSG00000123179	rs9562915	0.05364829	0.001325604	0.603366373	0.500943825	0.353194228	-0.830256193	-0.138754567	0.234176813	0.17976009	0.247586359	0.265775447	0.346043004	0.176802839	0.006449698	0.993737815	0.996234414	Bacteria.Verrucomicrobia.Verrucomicrobiae.Verrucomicrobiales.Verrucomicrobiaceae.Akkermansia	EBPL
114424	ENSG00000123191	rs9535825	0.412677869	0.07713684	0.681289683	0.571104739	0.229431464	-0.33812145	0.172551197	0.164123361	0.278298797	0.188306186	0.418277865	0.288304527	0.466020854	0.099488866	0.993737815	0.996234414	Bacteria.Verrucomicrobia.Verrucomicrobiae.Verrucomicrobiales.Verrucomicrobiaceae.Akkermansia	ATP7B
114425	ENSG00000123268	rs6580761	0.153892121	0.309151263	0.817238135	0.454822014	-0.411364794	0.193164643	0.091410032	0.212811742	0.285176083	0.18847132	0.393969839	0.283055744	0.293452788	0.234927317	0.993737815	0.996234414	Bacteria.Verrucomicrobia.Verrucomicrobiae.Verrucomicrobiales.Verrucomicrobiaceae.Akkermansia	ATF1
114426	ENSG00000123353	rs4759013	0.173451592	0.082056755	0.903299918	0.94588608	-0.25771257	0.479411366	0.032632662	-0.029748984	0.18728167	0.271500269	0.267564766	0.436633687	0.310813263	0.10380925	0.993737815	0.998822488	Bacteria.Verrucomicrobia.Verrucomicrobiae.Verrucomicrobiales.Verrucomicrobiaceae.Akkermansia	ORMDL2
114427	ENSG00000123384	rs715948	0.041743364	0.025175809	0.188654216	0.284923368	-0.623854349	0.451240098	0.621534991	-0.330054061	0.300432426	0.196978394	0.467917837	0.306150377	0.15296308	0.048393655	0.993737815	0.996234414	Bacteria.Verrucomicrobia.Verrucomicrobiae.Verrucomicrobiales.Verrucomicrobiaceae.Akkermansia	LRP1
114428	ENSG00000123415	rs2233921	0.906863315	0.745947728	0.96845784	0.975746142	-0.028818322	-0.065761979	-0.012792789	-0.008502746	0.245375081	0.20212882	0.322294655	0.278615351	0.647408815	0.40387386	0.996308256	0.998822488	Bacteria.Verrucomicrobia.Verrucomicrobiae.Verrucomicrobiales.Verrucomicrobiaceae.Akkermansia	SMUG1
114429	ENSG00000123427	rs10747783	0.000938661	0.000138085	0.150060456	0.660839316	-0.575517233	0.79779495	0.352950792	-0.131243651	0.166126895	0.197083318	0.242367253	0.297778136	0.015116707	0.001233391	0.993737815	0.996234414	Bacteria.Verrucomicrobia.Verrucomicrobiae.Verrucomicrobiales.Verrucomicrobiaceae.Akkermansia	EEF1AKMT3
114430	ENSG00000123453	rs476835	0.949213446	0.701609649	0.074712043	0.051939671	-0.012635579	-0.083950105	0.501970995	-0.658554255	0.19762468	0.218155434	0.277198547	0.332696714	0.658497139	0.390162824	0.993737815	0.996234414	Bacteria.Verrucomicrobia.Verrucomicrobiae.Verrucomicrobiales.Verrucomicrobiaceae.Akkermansia	SARDH
114431	ENSG00000123545	rs6568649	0.587734749	0.468734791	0.804661971	0.888604815	0.288961716	-0.219350777	0.184758435	-0.058984932	0.530410244	0.300997368	0.744049676	0.419487476	0.542579996	0.303668606	0.993737815	0.998822488	Bacteria.Verrucomicrobia.Verrucomicrobiae.Verrucomicrobiales.Verrucomicrobiaceae.Akkermansia	NDUFAF4
114432	ENSG00000123552	rs12717185	0.888679039	0.571176318	0.613532355	0.289382647	-0.028088225	0.149558305	-0.140998781	0.52250434	0.199891176	0.262768046	0.277858818	0.489206872	0.644194075	0.345460225	0.993737815	0.996234414	Bacteria.Verrucomicrobia.Verrucomicrobiae.Verrucomicrobiales.Verrucomicrobiaceae.Akkermansia	USP45
114433	ENSG00000123600	rs34096402	0.67366845	0.317317898	0.467288491	0.882930303	0.08792237	-0.252756512	0.221651619	-0.04946567	0.207852992	0.250845604	0.303163696	0.334619533	0.575249257	0.239083431	0.993737815	0.998822488	Bacteria.Verrucomicrobia.Verrucomicrobiae.Verrucomicrobiales.Verrucomicrobiaceae.Akkermansia	METTL8
114434	ENSG00000123815	rs3901215	0.433564305	0.477095222	0.280531786	0.197104748	-0.192231965	0.174455447	0.390656497	-0.450549874	0.243973987	0.243973923	0.359043832	0.345780617	0.477452203	0.307340625	0.993737815	0.996234414	Bacteria.Verrucomicrobia.Verrucomicrobiae.Verrucomicrobiales.Verrucomicrobiaceae.Akkermansia	COQ8B
114435	ENSG00000123892	rs302647	0.348378436	0.307821807	0.468621011	0.25878153	-0.187417931	0.225799489	-0.217455077	0.376653128	0.198438853	0.219703846	0.298319404	0.330660289	0.431035601	0.23427358	0.993737815	0.996234414	Bacteria.Verrucomicrobia.Verrucomicrobiae.Verrucomicrobiales.Verrucomicrobiaceae.Akkermansia	RAB38
114436	ENSG00000123983	rs10204692	0.330172375	0.377235603	0.226873918	0.243233927	-0.211355701	0.177148217	0.38330851	-0.364375106	0.215447978	0.199268415	0.314233506	0.309454182	0.421835577	0.266238094	0.993737815	0.996234414	Bacteria.Verrucomicrobia.Verrucomicrobiae.Verrucomicrobiales.Verrucomicrobiaceae.Akkermansia	ACSL3
114437	ENSG00000123989	rs11685912	0.4731774	0.132866689	0.134538461	0.194402259	0.192769115	-0.301729629	0.608775476	-0.408226954	0.267194723	0.198287406	0.401822815	0.311386849	0.495191899	0.139456145	0.993737815	0.996234414	Bacteria.Verrucomicrobia.Verrucomicrobiae.Verrucomicrobiales.Verrucomicrobiaceae.Akkermansia	CHPF
114438	ENSG00000124006	rs11893842	0.013410009	0.013124531	0.491786228	0.791602591	-0.51628733	0.555823989	0.208015617	-0.077377922	0.203177984	0.2180276	0.300894303	0.291658161	0.081115297	0.030505514	0.993737815	0.998822488	Bacteria.Verrucomicrobia.Verrucomicrobiae.Verrucomicrobiales.Verrucomicrobiaceae.Akkermansia	OBSL1
114439	ENSG00000124067	rs3785100	0.167155427	0.279830079	0.168687308	0.926899421	-0.234000806	0.312099192	0.341677155	-0.04409979	0.167527319	0.286421596	0.245511404	0.478837224	0.30449438	0.219902643	0.993737815	0.998822488	Bacteria.Verrucomicrobia.Verrucomicrobiae.Verrucomicrobiales.Verrucomicrobiaceae.Akkermansia	SLC12A4
114440	ENSG00000124097	rs17494984	0.055951274	0.001086604	0.282829269	0.33997195	0.364793257	-0.748584688	0.291767267	-0.304097567	0.187486791	0.21904173	0.269451731	0.316380744	0.179487518	0.005576939	0.993737815	0.996234414	Bacteria.Verrucomicrobia.Verrucomicrobiae.Verrucomicrobiales.Verrucomicrobiaceae.Akkermansia	HMGB1P1
114441	ENSG00000124098	rs6024836	0.165424763	0.78559465	0.101697216	0.371420082	-0.249722676	0.060184067	0.491118308	-0.290639259	0.178043594	0.220337435	0.295888212	0.322951293	0.302956604	0.414831256	0.993737815	0.996234414	Bacteria.Verrucomicrobia.Verrucomicrobiae.Verrucomicrobiales.Verrucomicrobiaceae.Akkermansia	FAM210B
114442	ENSG00000124102	rs17333381	0.099415904	0.082240753	0.466782977	0.609405593	-0.268843094	0.45184055	0.169590597	-0.176269934	0.160867412	0.256043788	0.231693156	0.343357281	0.237931397	0.10380925	0.993737815	0.996234414	Bacteria.Verrucomicrobia.Verrucomicrobiae.Verrucomicrobiales.Verrucomicrobiaceae.Akkermansia	PI3
114443	ENSG00000124116	rs3746494	4.11E-05	5.87E-06	0.315279863	0.333870076	-1.044522703	0.845049784	0.394668587	-0.265543198	0.237651075	0.171462895	0.390026126	0.272777724	0.001599587	0.000117933	0.993737815	0.996234414	Bacteria.Verrucomicrobia.Verrucomicrobiae.Verrucomicrobiales.Verrucomicrobiaceae.Akkermansia	WFDC3
114444	ENSG00000124164	rs3787147	0.177593961	0.598880575	0.834360192	0.172429353	-0.281898711	0.123057166	-0.072388804	0.462009754	0.206860575	0.232813896	0.344804896	0.334936697	0.314232478	0.3556755	0.993737815	0.996234414	Bacteria.Verrucomicrobia.Verrucomicrobiae.Verrucomicrobiales.Verrucomicrobiaceae.Akkermansia	VAPB
114445	ENSG00000124191	rs6065687	0.494109939	0.319950397	0.821012682	0.613330321	0.250762646	-0.257817622	-0.125725317	0.192159676	0.364689104	0.257274745	0.553501093	0.378462883	0.503147288	0.240647916	0.993737815	0.996234414	Bacteria.Verrucomicrobia.Verrucomicrobiae.Verrucomicrobiales.Verrucomicrobiaceae.Akkermansia	TOX2
114446	ENSG00000124198	rs3091866	0.809058395	0.699011168	0.333154297	0.724560629	-0.069789258	-0.084129376	0.404218168	-0.109713054	0.287657962	0.216636084	0.414612032	0.310033432	0.62177354	0.389381829	0.993737815	0.998822488	Bacteria.Verrucomicrobia.Verrucomicrobiae.Verrucomicrobiales.Verrucomicrobiaceae.Akkermansia	ARFGEF2
114447	ENSG00000124207	rs56228039	0.248812503	0.420482238	0.118304623	0.585767504	-0.237522167	0.212999233	0.448666275	-0.259161185	0.204143065	0.262752293	0.283508375	0.473208796	0.376136893	0.284084616	0.993737815	0.996234414	Bacteria.Verrucomicrobia.Verrucomicrobiae.Verrucomicrobiales.Verrucomicrobiaceae.Akkermansia	CSE1L
114448	ENSG00000124228	rs1130146	0.968881907	0.553653464	0.525827349	0.921496051	-0.009665916	-0.143231281	0.224729316	-0.034716833	0.246838241	0.240588157	0.35236511	0.350933695	0.661197038	0.337890391	0.993737815	0.998822488	Bacteria.Verrucomicrobia.Verrucomicrobiae.Verrucomicrobiales.Verrucomicrobiaceae.Akkermansia	DDX27
114449	ENSG00000124233	rs13037087	0.010564186	0.048068731	0.03302761	0.874201682	-0.418156436	0.509369121	0.498416899	-0.056420624	0.158886378	0.252890685	0.228900018	0.354981144	0.072240967	0.071977266	0.993737815	0.998822488	Bacteria.Verrucomicrobia.Verrucomicrobiae.Verrucomicrobiales.Verrucomicrobiaceae.Akkermansia	SEMG1
114450	ENSG00000124275	rs7721678	0.236371389	0.43769841	0.985101795	0.486853041	-0.271911965	0.211862561	0.006261209	0.253722751	0.227545249	0.271332435	0.334036161	0.362849979	0.366653276	0.291370711	0.997183397	0.996234414	Bacteria.Verrucomicrobia.Verrucomicrobiae.Verrucomicrobiales.Verrucomicrobiaceae.Akkermansia	MTRR
114451	ENSG00000124299	rs34221005	0.101304125	0.105300046	0.436677149	0.560236516	-0.349352182	0.464396546	0.249615097	-0.215742535	0.210230292	0.282784921	0.318967432	0.368502302	0.239035083	0.119880554	0.993737815	0.996234414	Bacteria.Verrucomicrobia.Verrucomicrobiae.Verrucomicrobiales.Verrucomicrobiaceae.Akkermansia	PEPD
114452	ENSG00000124357	rs13010446	0.127225639	0.001370516	0.672497593	0.1202989	0.267232511	-0.972195626	-0.106771317	0.674691169	0.173011226	0.290851801	0.25145377	0.42868236	0.267397461	0.006561526	0.993737815	0.996234414	Bacteria.Verrucomicrobia.Verrucomicrobiae.Verrucomicrobiales.Verrucomicrobiaceae.Akkermansia	NAGK
114453	ENSG00000124380	rs1048165	0.520333513	0.628699174	0.615582565	0.298013362	-0.130074748	0.111932138	-0.143265603	0.383222175	0.201264177	0.230395239	0.283969197	0.365328347	0.515225374	0.365643731	0.993737815	0.996234414	Bacteria.Verrucomicrobia.Verrucomicrobiae.Verrucomicrobiales.Verrucomicrobiaceae.Akkermansia	SNRNP27
114454	ENSG00000124422	rs2127096	0.218062704	0.561864888	0.154031349	0.585556803	-0.245639605	0.127505836	0.459544487	-0.180482835	0.197530261	0.218697888	0.318685784	0.329362475	0.349178528	0.341601932	0.993737815	0.996234414	Bacteria.Verrucomicrobia.Verrucomicrobiae.Verrucomicrobiales.Verrucomicrobiaceae.Akkermansia	USP22
114455	ENSG00000124440	rs3764610	0.279981023	0.78078999	0.915219885	0.03079319	-0.174436337	0.058808263	0.025069857	0.708576809	0.160135495	0.210459254	0.234592689	0.321051091	0.393938824	0.413835409	0.993737815	0.996234414	Bacteria.Verrucomicrobia.Verrucomicrobiae.Verrucomicrobiales.Verrucomicrobiaceae.Akkermansia	HIF3A
114456	ENSG00000124532	rs13735	0.052558509	0.163617097	0.390444184	0.634554523	-0.380068979	0.341271067	0.286869396	-0.158016984	0.192528115	0.242259232	0.33183251	0.330897081	0.174866052	0.15740368	0.993737815	0.996234414	Bacteria.Verrucomicrobia.Verrucomicrobiae.Verrucomicrobiales.Verrucomicrobiaceae.Akkermansia	MRS2
114457	ENSG00000124575	rs10946808	0.011252502	0.029548829	0.240308483	0.619519953	-0.512793261	0.462755141	0.336080826	-0.144131577	0.196624727	0.208038693	0.283637875	0.288908071	0.074674509	0.05345089	0.993737815	0.996234414	Bacteria.Verrucomicrobia.Verrucomicrobiae.Verrucomicrobiales.Verrucomicrobiaceae.Akkermansia	H1-3
114458	ENSG00000124587	rs9986447	2.15E-06	4.19E-08	0.883657686	0.584225826	-0.912730149	1.000954978	-0.038246795	0.126503206	0.175721411	0.161476833	0.260356969	0.230036428	0.000209305	1.88E-06	0.993737815	0.996234414	Bacteria.Verrucomicrobia.Verrucomicrobiae.Verrucomicrobiales.Verrucomicrobiaceae.Akkermansia	PEX6
114459	ENSG00000124588	rs4149358	0.025609525	0.000143969	0.872491162	0.382055791	0.40373827	-0.860822382	-0.042350418	0.285429983	0.176784828	0.213297192	0.262850353	0.324354598	0.12043682	0.001260858	0.993737815	0.996234414	Bacteria.Verrucomicrobia.Verrucomicrobiae.Verrucomicrobiales.Verrucomicrobiaceae.Akkermansia	NQO2
114460	ENSG00000124608	rs7451189	0.122774125	0.178849972	0.360028521	0.767690347	-0.245693811	0.588680123	0.226847881	0.155802733	0.157167637	0.43324969	0.246111992	0.525265641	0.261079792	0.166792037	0.993737815	0.998822488	Bacteria.Verrucomicrobia.Verrucomicrobiae.Verrucomicrobiales.Verrucomicrobiaceae.Akkermansia	AARS2
114461	ENSG00000124613	rs3734574	0.16408339	0.284430758	0.933450297	0.306478062	-0.646011486	0.284806552	0.048109982	0.350933815	0.459101529	0.26390743	0.573942135	0.340505297	0.302111765	0.222217576	0.993737815	0.996234414	Bacteria.Verrucomicrobia.Verrucomicrobiae.Verrucomicrobiales.Verrucomicrobiaceae.Akkermansia	ZNF391
114462	ENSG00000124615	rs2984657	0.009642387	0.002119176	0.176990167	0.094147329	0.729086183	-0.679464463	-0.513881812	0.486580449	0.273475172	0.212392623	0.376560025	0.2864978	0.070057328	0.008747852	0.993737815	0.996234414	Bacteria.Verrucomicrobia.Verrucomicrobiae.Verrucomicrobiales.Verrucomicrobiaceae.Akkermansia	MOCS1
114463	ENSG00000124641	rs2274578	0.954551602	0.629834411	0.158836899	0.348344516	-0.016357676	-0.128665971	0.558641285	-0.334466363	0.285928644	0.265719315	0.391998208	0.354109233	0.6605415	0.365709496	0.993737815	0.996234414	Bacteria.Verrucomicrobia.Verrucomicrobiae.Verrucomicrobiales.Verrucomicrobiaceae.Akkermansia	MED20
114464	ENSG00000124688	rs7106	0.408947746	0.296530803	0.510554837	0.167811376	-0.157383072	0.232145518	0.187240643	-0.435443751	0.189380987	0.220622173	0.28302794	0.312234393	0.463051708	0.228783817	0.993737815	0.996234414	Bacteria.Verrucomicrobia.Verrucomicrobiae.Verrucomicrobiales.Verrucomicrobiaceae.Akkermansia	MAD2L1BP
114465	ENSG00000124713	rs4987173	0.399862183	0.703937378	0.591613647	0.442644418	0.20723035	-0.083050373	-0.205489535	-0.252423247	0.244562767	0.217601317	0.381152736	0.326810744	0.457754474	0.390430016	0.993737815	0.996234414	Bacteria.Verrucomicrobia.Verrucomicrobiae.Verrucomicrobiales.Verrucomicrobiaceae.Akkermansia	GNMT
114466	ENSG00000124767	rs1049346	0.159740779	0.04141308	0.996019327	0.839249968	0.415570201	-0.447874242	0.002066959	0.061659197	0.292247584	0.215324629	0.412732386	0.30276343	0.298716893	0.065856018	0.99781852	0.998822488	Bacteria.Verrucomicrobia.Verrucomicrobiae.Verrucomicrobiales.Verrucomicrobiaceae.Akkermansia	GLO1
114467	ENSG00000124802	rs3757096	0.261414015	0.179149826	0.317338875	0.306630407	-0.227787517	0.343570646	0.307892379	-0.381982563	0.201090945	0.25303389	0.305577976	0.37074907	0.383864417	0.166792037	0.993737815	0.996234414	Bacteria.Verrucomicrobia.Verrucomicrobiae.Verrucomicrobiales.Verrucomicrobiaceae.Akkermansia	EEF1E1
114468	ENSG00000124839	rs13404216	0.816566661	0.768215185	0.687394204	0.715388523	0.045353807	-0.063407342	-0.110847751	-0.135767629	0.194742497	0.214267066	0.274259995	0.37074914	0.623187128	0.40975159	0.993737815	0.998822488	Bacteria.Verrucomicrobia.Verrucomicrobiae.Verrucomicrobiales.Verrucomicrobiaceae.Akkermansia	RAB17
114469	ENSG00000124920	rs198422	0.718811899	0.579222523	0.359137776	0.632384044	-0.086266765	-0.104085187	0.339031707	-0.144409812	0.238574788	0.186774211	0.367136894	0.300472831	0.591212726	0.348433976	0.993737815	0.996234414	Bacteria.Verrucomicrobia.Verrucomicrobiae.Verrucomicrobiales.Verrucomicrobiaceae.Akkermansia	MYRF
114470	ENSG00000125107	rs149165	0.042943741	0.001334148	0.862537736	0.266474606	0.432996299	-0.63926614	-0.057405841	0.326369128	0.209775633	0.190750796	0.330257284	0.29121754	0.155927766	0.006473724	0.993737815	0.996234414	Bacteria.Verrucomicrobia.Verrucomicrobiae.Verrucomicrobiales.Verrucomicrobiaceae.Akkermansia	CNOT1
114471	ENSG00000125124	rs4556786	0.977613623	0.030424067	0.16690093	0.300381718	-0.004690477	-0.496629767	0.335424894	-0.372647577	0.166521351	0.224503488	0.239993418	0.357007246	0.662533855	0.05413498	0.993737815	0.996234414	Bacteria.Verrucomicrobia.Verrucomicrobiae.Verrucomicrobiales.Verrucomicrobiaceae.Akkermansia	BBS2
114472	ENSG00000125166	rs30836	0.741434049	0.939765549	0.275996974	0.321437072	-0.111678154	0.017730342	0.588801633	-0.341863634	0.337045406	0.233746239	0.536027113	0.342201368	0.600081307	0.460462215	0.993737815	0.996234414	Bacteria.Verrucomicrobia.Verrucomicrobiae.Verrucomicrobiales.Verrucomicrobiaceae.Akkermansia	GOT2
114473	ENSG00000125247	rs1283228	0.033454385	0.06799072	0.524227464	0.703942381	-0.497281607	0.37411059	0.213046984	0.109993281	0.228952185	0.201622294	0.332756572	0.288199883	0.137987846	0.091042978	0.993737815	0.996234414	Bacteria.Verrucomicrobia.Verrucomicrobiae.Verrucomicrobiales.Verrucomicrobiaceae.Akkermansia	TMTC4
114474	ENSG00000125257	rs7330673	0.016655612	0.003137145	0.0972187	0.918021458	-0.349201381	0.894704537	0.349041095	0.041056177	0.142137281	0.291758729	0.20746724	0.397364975	0.093168782	0.011452941	0.993737815	0.998822488	Bacteria.Verrucomicrobia.Verrucomicrobiae.Verrucomicrobiales.Verrucomicrobiaceae.Akkermansia	ABCC4
114475	ENSG00000125375	rs4898654	0.447036725	0.213517393	0.392636501	0.3053962	0.203387795	-0.261463665	0.343344142	-0.334563733	0.265888922	0.208159481	0.399012032	0.323890576	0.485313061	0.187511706	0.993737815	0.996234414	Bacteria.Verrucomicrobia.Verrucomicrobiae.Verrucomicrobiales.Verrucomicrobiaceae.Akkermansia	DMAC2L
114476	ENSG00000125378	rs2761887	0.450037967	0.942974564	0.311394601	0.775745293	-0.194883208	-0.013345982	0.393858704	0.089078388	0.256469064	0.185865283	0.386089117	0.311422064	0.485599815	0.460800241	0.993737815	0.998822488	Bacteria.Verrucomicrobia.Verrucomicrobiae.Verrucomicrobiales.Verrucomicrobiaceae.Akkermansia	BMP4
114477	ENSG00000125388	rs2298966	0.047823489	0.000142014	0.931836011	0.164067083	0.405060218	-0.94540053	0.024808838	0.47673788	0.200876086	0.234021912	0.288938269	0.338790416	0.16559117	0.001252607	0.993737815	0.996234414	Bacteria.Verrucomicrobia.Verrucomicrobiae.Verrucomicrobiales.Verrucomicrobiaceae.Akkermansia	GRK4
114478	ENSG00000125409	rs375938	0.143320068	0.054214687	0.642372229	0.661332837	-0.296195855	0.363071099	-0.13629085	0.135114786	0.199974361	0.185236049	0.292137162	0.307038548	0.282952621	0.07811794	0.993737815	0.996234414	Bacteria.Verrucomicrobia.Verrucomicrobiae.Verrucomicrobiales.Verrucomicrobiaceae.Akkermansia	TEKT3
114479	ENSG00000125445	rs4788878	0.026536664	0.039731842	0.635750507	0.691863384	-0.848858108	0.480867284	0.27744137	-0.138666759	0.374093106	0.229196081	0.583040158	0.348347737	0.121992157	0.063949467	0.993737815	0.996234414	Bacteria.Verrucomicrobia.Verrucomicrobiae.Verrucomicrobiales.Verrucomicrobiaceae.Akkermansia	MRPS7
114480	ENSG00000125449	rs11652717	0.495872967	0.173527554	0.772523791	0.840843479	0.129249847	-0.297283749	-0.078630244	0.058196385	0.188743168	0.216077046	0.270891494	0.288661447	0.50413043	0.163626399	0.993737815	0.998822488	Bacteria.Verrucomicrobia.Verrucomicrobiae.Verrucomicrobiales.Verrucomicrobiaceae.Akkermansia	ARMC7
114481	ENSG00000125450	rs9988	0.078837779	0.09998205	0.275158229	0.357145391	-0.831790012	0.4611238	0.775389433	-0.378618675	0.465958984	0.276393363	0.704647708	0.408298707	0.211453126	0.11648534	0.993737815	0.996234414	Bacteria.Verrucomicrobia.Verrucomicrobiae.Verrucomicrobiales.Verrucomicrobiaceae.Akkermansia	NUP85
114482	ENSG00000125458	rs11652099	0.275233287	0.09380878	0.508452518	0.693251984	0.23034453	-0.407456892	-0.197375791	0.12917736	0.209362354	0.239657702	0.296865335	0.326059252	0.390957204	0.11200548	0.993737815	0.996234414	Bacteria.Verrucomicrobia.Verrucomicrobiae.Verrucomicrobiales.Verrucomicrobiaceae.Akkermansia	NT5C
114483	ENSG00000125508	rs4809309	0.0241492	3.13E-06	0.888641937	0.774380285	-0.321279101	0.892547774	0.027817046	0.09538197	0.139209667	0.175168324	0.197894919	0.331385292	0.116303212	6.86E-05	0.993737815	0.998822488	Bacteria.Verrucomicrobia.Verrucomicrobiae.Verrucomicrobiales.Verrucomicrobiaceae.Akkermansia	SRMS
114484	ENSG00000125534	rs2145166	0.352913877	0.052586968	0.869016218	0.688726463	0.147005253	-0.495405679	-0.038361732	-0.158656732	0.157131904	0.250984286	0.231721257	0.394324956	0.432951261	0.076915466	0.993737815	0.996234414	Bacteria.Verrucomicrobia.Verrucomicrobiae.Verrucomicrobiales.Verrucomicrobiaceae.Akkermansia	PPDPF
114485	ENSG00000125551	rs4522601	0.045818433	0.001631166	0.674386496	0.746557378	-0.407893456	0.889373801	-0.121297325	-0.12923337	0.200389286	0.270679677	0.287425047	0.39820758	0.160011033	0.007451738	0.993737815	0.998822488	Bacteria.Verrucomicrobia.Verrucomicrobiae.Verrucomicrobiales.Verrucomicrobiaceae.Akkermansia	PLGLB2
114486	ENSG00000125618	rs7589901	0.211533869	0.026421599	0.544406018	0.934784839	0.255724878	-0.472923974	0.178389099	-0.024564311	0.20269905	0.208253477	0.292768806	0.299058104	0.345061479	0.049880459	0.993737815	0.998822488	Bacteria.Verrucomicrobia.Verrucomicrobiae.Verrucomicrobiales.Verrucomicrobiaceae.Akkermansia	PAX8
114487	ENSG00000125629	rs2161830	0.806492223	0.977221653	0.817252525	0.921563909	-0.078811716	-0.006841441	0.098182077	-0.030825904	0.320451505	0.238704224	0.423190735	0.311872867	0.620963373	0.469108552	0.993737815	0.998822488	Bacteria.Verrucomicrobia.Verrucomicrobiae.Verrucomicrobiales.Verrucomicrobiaceae.Akkermansia	INSIG2
114488	ENSG00000125630	rs10205187	0.115431636	0.131254801	0.170050485	0.839904673	-0.263717487	0.635752959	0.351699921	-0.105699959	0.165313046	0.416028708	0.253533988	0.521168015	0.254530342	0.138617527	0.993737815	0.998822488	Bacteria.Verrucomicrobia.Verrucomicrobiae.Verrucomicrobiales.Verrucomicrobiaceae.Akkermansia	POLR1B
114489	ENSG00000125633	rs4849656	0.460211584	0.238458085	0.474032691	0.727016862	0.186679263	-0.237915181	0.25999929	-0.100500293	0.251303188	0.199992713	0.361081875	0.286665257	0.489136892	0.200221648	0.993737815	0.998822488	Bacteria.Verrucomicrobia.Verrucomicrobiae.Verrucomicrobiales.Verrucomicrobiaceae.Akkermansia	CCDC93
114490	ENSG00000125637	rs17624793	0.576331342	0.291943612	0.744622169	0.75794166	-0.10876111	0.310686197	-0.090444117	0.134432069	0.193683628	0.292448764	0.276497038	0.434399503	0.53853357	0.226216779	0.993737815	0.998822488	Bacteria.Verrucomicrobia.Verrucomicrobiae.Verrucomicrobiales.Verrucomicrobiaceae.Akkermansia	PSD4
114491	ENSG00000125686	rs7212715	0.749934219	0.478492821	0.192666336	0.402662728	0.108965137	-0.157682825	0.619950192	-0.271257526	0.340452674	0.22122148	0.471022083	0.32204434	0.60264422	0.307635347	0.993737815	0.996234414	Bacteria.Verrucomicrobia.Verrucomicrobiae.Verrucomicrobiales.Verrucomicrobiaceae.Akkermansia	MED1
114492	ENSG00000125703	rs7531329	0.387396507	0.378910665	0.872988455	0.923428559	-0.339710774	0.251267737	0.086751228	-0.036011379	0.390424911	0.283643533	0.540553283	0.37323678	0.453287213	0.267196215	0.993737815	0.998822488	Bacteria.Verrucomicrobia.Verrucomicrobiae.Verrucomicrobiales.Verrucomicrobiaceae.Akkermansia	ATG4C
114493	ENSG00000125731	rs10409437	0.377976268	0.096653804	0.652650758	0.974418585	0.141192784	-0.522642691	-0.106257761	-0.013532075	0.159071561	0.310118556	0.235010809	0.420396184	0.449098056	0.113714616	0.993737815	0.998822488	Bacteria.Verrucomicrobia.Verrucomicrobiae.Verrucomicrobiales.Verrucomicrobiaceae.Akkermansia	SH2D3A
114494	ENSG00000125733	rs1049229	0.903843199	0.932660095	0.921006286	0.89430369	0.023916511	-0.026624738	-0.029520112	-0.055517205	0.197212009	0.313891479	0.296546578	0.416253046	0.6471538	0.458379931	0.993737815	0.998822488	Bacteria.Verrucomicrobia.Verrucomicrobiae.Verrucomicrobiales.Verrucomicrobiaceae.Akkermansia	TRIP10
114495	ENSG00000125734	rs340135	0.259353926	0.061689681	0.216328381	0.201673979	0.182149264	-0.382938476	-0.328769057	0.400750431	0.160101304	0.20145639	0.263371664	0.310744108	0.383683451	0.085196361	0.993737815	0.996234414	Bacteria.Verrucomicrobia.Verrucomicrobiae.Verrucomicrobiales.Verrucomicrobiaceae.Akkermansia	GPR108
114496	ENSG00000125755	rs8112594	0.918596922	0.506218296	0.546390165	0.977658359	-0.017714235	-0.268889475	0.158479369	-0.015799278	0.172664807	0.402296826	0.261384332	0.562029599	0.650612133	0.318204171	0.993737815	0.998822488	Bacteria.Verrucomicrobia.Verrucomicrobiae.Verrucomicrobiales.Verrucomicrobiaceae.Akkermansia	SYMPK
114497	ENSG00000125827	rs2205783	0.055088445	0.148791824	0.54772425	0.977887324	-0.429077045	0.305325542	0.225357742	0.009030978	0.219726258	0.209000539	0.372931349	0.324587403	0.178115629	0.148821777	0.993737815	0.998822488	Bacteria.Verrucomicrobia.Verrucomicrobiae.Verrucomicrobiales.Verrucomicrobiaceae.Akkermansia	TMX4
114498	ENSG00000125835	rs6083028	0.710816513	0.811632179	0.582796866	0.592446802	-0.153402983	0.060009847	0.356164816	-0.222163838	0.411972926	0.250796392	0.645198858	0.413011119	0.589958819	0.42285927	0.993737815	0.996234414	Bacteria.Verrucomicrobia.Verrucomicrobiae.Verrucomicrobiales.Verrucomicrobiaceae.Akkermansia	SNRPB
114499	ENSG00000125841	rs56367061	0.182614128	0.540987905	0.215091897	0.881985379	-0.255319649	0.230601003	0.374630615	-0.073331336	0.189558719	0.375257	0.299293869	0.492061658	0.320111165	0.332100478	0.993737815	0.998822488	Bacteria.Verrucomicrobia.Verrucomicrobiae.Verrucomicrobiales.Verrucomicrobiaceae.Akkermansia	NRSN2
114500	ENSG00000125851	rs6044845	0.068136608	0.037032389	0.092387219	0.350423412	-0.254802354	0.521077391	0.354882934	-0.359800628	0.137397176	0.244809027	0.207810111	0.382589253	0.197566037	0.061447801	0.993737815	0.996234414	Bacteria.Verrucomicrobia.Verrucomicrobiae.Verrucomicrobiales.Verrucomicrobiaceae.Akkermansia	PCSK2
114501	ENSG00000125864	rs6044886	0.694283494	0.283233205	0.358368054	0.921685223	0.090392753	-0.3037035	0.297947395	0.038655006	0.228974139	0.280712553	0.322127087	0.391689538	0.583007781	0.221474717	0.993737815	0.998822488	Bacteria.Verrucomicrobia.Verrucomicrobiae.Verrucomicrobiales.Verrucomicrobiaceae.Akkermansia	BFSP1
114502	ENSG00000125871	rs2273450	0.289838574	0.007115176	0.859254111	0.235530726	0.178572449	-1.169964552	-0.045542942	0.607199348	0.167352103	0.421160188	0.255833356	0.507204489	0.398703998	0.019743912	0.993737815	0.996234414	Bacteria.Verrucomicrobia.Verrucomicrobiae.Verrucomicrobiales.Verrucomicrobiaceae.Akkermansia	MGME1
114503	ENSG00000125877	rs11699145	0.316291986	0.004830485	0.616447667	0.335463024	0.169611418	-0.955010235	-0.12453813	0.547608746	0.167969918	0.327433649	0.247456255	0.56439818	0.414649578	0.015376712	0.993737815	0.996234414	Bacteria.Verrucomicrobia.Verrucomicrobiae.Verrucomicrobiales.Verrucomicrobiaceae.Akkermansia	ITPA
114504	ENSG00000125944	rs12409193	0.110778112	0.166677662	0.040173525	0.110170389	-0.325135031	0.40932546	0.616890413	-0.695908677	0.201147568	0.292712222	0.294704401	0.429781835	0.250530394	0.159306695	0.993737815	0.996234414	Bacteria.Verrucomicrobia.Verrucomicrobiae.Verrucomicrobiales.Verrucomicrobiaceae.Akkermansia	HNRNPR
114505	ENSG00000125971	rs13036351	0.389928271	0.437625764	0.990823384	0.825857707	-0.197254263	0.190571678	-0.004251771	-0.078602283	0.227921717	0.244026327	0.368275282	0.355838768	0.453704684	0.291370711	0.997183397	0.998822488	Bacteria.Verrucomicrobia.Verrucomicrobiae.Verrucomicrobiales.Verrucomicrobiaceae.Akkermansia	DYNLRB1
114506	ENSG00000125991	rs45563939	0.513800218	0.689522386	0.370100869	0.270338535	-0.1105287	-0.120222818	0.21571633	-0.474093012	0.168366656	0.299610661	0.239034702	0.426491938	0.511859693	0.386494487	0.993737815	0.996234414	Bacteria.Verrucomicrobia.Verrucomicrobiae.Verrucomicrobiales.Verrucomicrobiaceae.Akkermansia	ERGIC3
114507	ENSG00000126001	rs224391	0.336886726	0.339078326	0.984477225	0.2411136	-0.196737164	0.208211277	-0.005682454	0.40921537	0.203371561	0.216218152	0.290960224	0.345958208	0.42525675	0.248274111	0.997183397	0.996234414	Bacteria.Verrucomicrobia.Verrucomicrobiae.Verrucomicrobiales.Verrucomicrobiaceae.Akkermansia	CEP250
114508	ENSG00000126005	rs591590	0.893889454	0.979457881	0.420986441	0.442675029	-0.056979403	-0.006680534	-0.54589175	0.31593851	0.425538354	0.258471043	0.674137816	0.409071115	0.644649467	0.469814769	0.993737815	0.996234414	Bacteria.Verrucomicrobia.Verrucomicrobiae.Verrucomicrobiales.Verrucomicrobiaceae.Akkermansia	MMP24OS
114509	ENSG00000126106	rs11211020	0.260748434	0.222017659	0.907185873	0.529038717	0.302706112	-0.237356101	0.045852589	-0.189557444	0.266852791	0.192531643	0.391777365	0.299544742	0.383864417	0.192180755	0.993737815	0.996234414	Bacteria.Verrucomicrobia.Verrucomicrobiae.Verrucomicrobiales.Verrucomicrobiaceae.Akkermansia	TMEM53
114510	ENSG00000126214	rs861531	0.269007454	0.480717721	0.473140331	0.937303005	-0.224485416	0.140969756	0.20995034	-0.022005818	0.201380356	0.198781791	0.290984919	0.278694206	0.388661824	0.30782005	0.993737815	0.998822488	Bacteria.Verrucomicrobia.Verrucomicrobiae.Verrucomicrobiales.Verrucomicrobiaceae.Akkermansia	KLC1
114511	ENSG00000126215	rs3212024	0.486589941	0.744695911	0.6182017	0.725162121	-0.155392059	0.100464725	0.156507027	0.1419865	0.222092201	0.307223067	0.312535192	0.402149781	0.499310489	0.403439425	0.993737815	0.998822488	Bacteria.Verrucomicrobia.Verrucomicrobiae.Verrucomicrobiales.Verrucomicrobiaceae.Akkermansia	XRCC3
114512	ENSG00000126246	rs3848665	0.003216901	4.61E-06	0.150643545	0.379404454	-0.467810983	1.027515184	0.318806538	-0.319119608	0.152979732	0.205795841	0.219238905	0.360613693	0.034175033	9.74E-05	0.993737815	0.996234414	Bacteria.Verrucomicrobia.Verrucomicrobiae.Verrucomicrobiales.Verrucomicrobiaceae.Akkermansia	IGFLR1
114513	ENSG00000126247	rs3810447	0.225791963	0.289412252	0.729384594	0.640154848	-0.30563941	0.201370782	0.137787404	-0.135168986	0.249971256	0.188549764	0.396606866	0.28780942	0.356142025	0.224740299	0.993737815	0.996234414	Bacteria.Verrucomicrobia.Verrucomicrobiae.Verrucomicrobiales.Verrucomicrobiaceae.Akkermansia	CAPNS1
114514	ENSG00000126267	rs4806187	0.034094989	0.010829264	0.08473072	0.131477922	0.505477528	-0.487513932	-0.611916449	0.407680442	0.233594062	0.185899393	0.349626009	0.266937996	0.138303038	0.026891344	0.993737815	0.996234414	Bacteria.Verrucomicrobia.Verrucomicrobiae.Verrucomicrobiales.Verrucomicrobiaceae.Akkermansia	COX6B1
114515	ENSG00000126337	rs8076977	0.016974188	0.018203636	0.649416687	0.960683347	1.595195899	-0.849458513	-0.365730627	0.021963094	0.651276916	0.350769509	0.800886241	0.44384584	0.094117944	0.038677046	0.993737815	0.998822488	Bacteria.Verrucomicrobia.Verrucomicrobiae.Verrucomicrobiales.Verrucomicrobiaceae.Akkermansia	KRT36
114516	ENSG00000126432	rs646153	0.611168471	0.415542511	0.990288866	0.737281442	-0.10924826	0.160987416	-0.003959212	-0.107718107	0.21386052	0.196484742	0.324058074	0.319758704	0.551888286	0.282487302	0.997183397	0.998822488	Bacteria.Verrucomicrobia.Verrucomicrobiae.Verrucomicrobiales.Verrucomicrobiaceae.Akkermansia	PRDX5
114517	ENSG00000126460	rs10406941	0.152383687	0.039793294	0.486009765	0.884683575	0.245175564	-0.429366173	-0.179447398	0.043478858	0.16933384	0.204714631	0.256130634	0.298625415	0.292231541	0.063949467	0.993737815	0.998822488	Bacteria.Verrucomicrobia.Verrucomicrobiae.Verrucomicrobiales.Verrucomicrobiaceae.Akkermansia	PRRG2
114518	ENSG00000126773	rs1254027	0.037710879	0.015443422	0.124745987	0.239104651	-0.341701698	0.637654558	0.374236828	-0.442652717	0.161128644	0.256459567	0.240678076	0.372614223	0.14338155	0.034272586	0.993737815	0.996234414	Bacteria.Verrucomicrobia.Verrucomicrobiae.Verrucomicrobiales.Verrucomicrobiaceae.Akkermansia	PCNX4
114519	ENSG00000126860	rs1129506	0.463484853	0.502307814	0.281220752	0.229257787	-0.221558854	0.138819957	0.444666294	-0.363807521	0.300454225	0.205791582	0.409274003	0.299796344	0.491149121	0.316540553	0.993737815	0.996234414	Bacteria.Verrucomicrobia.Verrucomicrobiae.Verrucomicrobiales.Verrucomicrobiaceae.Akkermansia	EVI2A
114520	ENSG00000126870	rs1203184	0.199235338	0.00138902	0.709713227	0.188407584	0.229911091	-0.635577198	-0.097716707	0.501842366	0.177299024	0.190394041	0.261378518	0.377594603	0.336281381	0.006597337	0.993737815	0.996234414	Bacteria.Verrucomicrobia.Verrucomicrobiae.Verrucomicrobiales.Verrucomicrobiaceae.Akkermansia	DYNC2I1
114521	ENSG00000126878	rs353536	0.006779272	0.005277167	0.043795338	0.212180476	-0.736401199	0.626707777	0.725565614	-0.378758681	0.263423021	0.217203777	0.352995004	0.300651397	0.054938492	0.016307094	0.993737815	0.996234414	Bacteria.Verrucomicrobia.Verrucomicrobiae.Verrucomicrobiales.Verrucomicrobiaceae.Akkermansia	AIF1L
114522	ENSG00000126882	rs2767651	0.090935298	0.057753778	0.278477313	0.437529742	-0.33203067	0.514817401	0.32385848	-0.315733877	0.193541483	0.266577939	0.296370815	0.404210961	0.230405566	0.081580567	0.993737815	0.996234414	Bacteria.Verrucomicrobia.Verrucomicrobiae.Verrucomicrobiales.Verrucomicrobiaceae.Akkermansia	FAM78A
114523	ENSG00000127022	rs6601065	0.516851559	0.782475449	0.452732144	0.727898554	-0.143384089	0.071228321	0.229400516	0.129013398	0.220012223	0.256935243	0.303704921	0.369238655	0.513483283	0.413835409	0.993737815	0.998822488	Bacteria.Verrucomicrobia.Verrucomicrobiae.Verrucomicrobiales.Verrucomicrobiaceae.Akkermansia	CANX
114524	ENSG00000127241	rs850307	0.012420084	0.005919129	0.111112482	0.353937489	-0.546792181	0.538154877	0.47859176	-0.280472057	0.212722229	0.189198701	0.296367716	0.300435118	0.078196156	0.01759433	0.993737815	0.996234414	Bacteria.Verrucomicrobia.Verrucomicrobiae.Verrucomicrobiales.Verrucomicrobiaceae.Akkermansia	MASP1
114525	ENSG00000127249	rs281813	0.057425631	0.083294059	0.136079386	0.253771061	-0.515366416	0.344107933	0.582644568	-0.343835033	0.266502108	0.195679994	0.386121077	0.298654736	0.180816681	0.104429423	0.993737815	0.996234414	Bacteria.Verrucomicrobia.Verrucomicrobiae.Verrucomicrobiales.Verrucomicrobiaceae.Akkermansia	ATP13A4
114526	ENSG00000127328	rs1466711	0.016566481	0.013574643	0.790398965	0.676730776	-0.897878788	0.565985351	-0.158607235	0.155534963	0.365154985	0.223148426	0.594317066	0.371393008	0.092875679	0.03116549	0.993737815	0.996234414	Bacteria.Verrucomicrobia.Verrucomicrobiae.Verrucomicrobiales.Verrucomicrobiaceae.Akkermansia	RAB3IP
114527	ENSG00000127337	rs899224	0.814221864	0.492879137	0.833647553	0.875438811	0.072053398	-0.187771261	0.096113449	0.058336027	0.305408742	0.272300099	0.455820171	0.370708753	0.622121751	0.312905287	0.993737815	0.998822488	Bacteria.Verrucomicrobia.Verrucomicrobiae.Verrucomicrobiales.Verrucomicrobiaceae.Akkermansia	YEATS4
114528	ENSG00000127364	rs17464086	0.013598077	0.012696039	0.153663879	0.496796268	-0.434267522	0.355161024	0.371236522	-0.151928099	0.171261505	0.138623723	0.257212488	0.222338	0.081860891	0.029739333	0.993737815	0.996234414	Bacteria.Verrucomicrobia.Verrucomicrobiae.Verrucomicrobiales.Verrucomicrobiaceae.Akkermansia	TAS2R4
114529	ENSG00000127366	rs57641758	0.073491644	0.004715673	0.907933545	0.504920319	0.293982674	-0.373188888	0.028920674	0.14226006	0.161642785	0.127580178	0.249122379	0.212190938	0.20487027	0.015172646	0.993737815	0.996234414	Bacteria.Verrucomicrobia.Verrucomicrobiae.Verrucomicrobiales.Verrucomicrobiaceae.Akkermansia	TAS2R5
114530	ENSG00000127399	rs11765692	0.101512268	0.022213459	0.382444759	0.133887838	-0.317538321	0.480507519	-0.236611056	0.460274598	0.191204449	0.205178959	0.269099261	0.30328864	0.239035083	0.044161373	0.993737815	0.996234414	Bacteria.Verrucomicrobia.Verrucomicrobiae.Verrucomicrobiales.Verrucomicrobiaceae.Akkermansia	LRRC61
114531	ENSG00000127415	rs113289555	0.937134458	0.575806253	0.434194659	0.600397215	-0.013145257	-0.132034034	0.205373681	-0.18776012	0.166031733	0.234804328	0.261012317	0.356709024	0.655997872	0.347425925	0.993737815	0.996234414	Bacteria.Verrucomicrobia.Verrucomicrobiae.Verrucomicrobiales.Verrucomicrobiaceae.Akkermansia	IDUA
114532	ENSG00000127463	rs55717136	0.836391346	0.223133744	0.524371133	0.602853861	0.054901759	-0.321291937	0.25291322	0.205451943	0.264805088	0.261253072	0.395160621	0.392972687	0.627520467	0.192684825	0.993737815	0.996234414	Bacteria.Verrucomicrobia.Verrucomicrobiae.Verrucomicrobiales.Verrucomicrobiaceae.Akkermansia	EMC1
114533	ENSG00000127507	rs3795034	0.646389104	0.909387917	0.087796874	0.261234743	-0.093413651	-0.025053294	0.543842764	-0.400172265	0.202678796	0.219288371	0.313847076	0.353138244	0.565124329	0.452140658	0.993737815	0.996234414	Bacteria.Verrucomicrobia.Verrucomicrobiae.Verrucomicrobiales.Verrucomicrobiaceae.Akkermansia	ADGRE2
114534	ENSG00000127578	rs35915772	0.034189444	0.004739878	0.975152098	0.491801164	-0.344302492	0.57376799	-0.007529897	0.208282504	0.159197729	0.196272142	0.240836626	0.301290782	0.138312135	0.015223244	0.996308256	0.996234414	Bacteria.Verrucomicrobia.Verrucomicrobiae.Verrucomicrobiales.Verrucomicrobiaceae.Akkermansia	WFIKKN1
114535	ENSG00000127666	rs12980651	0.375067383	0.409162234	0.701368217	0.880254019	0.295323915	-0.201059198	-0.173879279	-0.051932421	0.330685926	0.242048376	0.451464117	0.343395749	0.446837943	0.280079267	0.993737815	0.998822488	Bacteria.Verrucomicrobia.Verrucomicrobiae.Verrucomicrobiales.Verrucomicrobiaceae.Akkermansia	TICAM1
114536	ENSG00000127720	rs7311246	0.459555685	0.525066248	0.669977611	0.210747457	-0.130344105	-0.184438302	0.109336747	0.541791732	0.175208794	0.288658055	0.255404552	0.428700557	0.489136892	0.325962534	0.993737815	0.996234414	Bacteria.Verrucomicrobia.Verrucomicrobiae.Verrucomicrobiales.Verrucomicrobiaceae.Akkermansia	METTL25
114537	ENSG00000127831	rs4674310	0.286223911	0.061244486	0.870721688	0.922382495	0.226578528	-0.391133986	0.051437865	0.030722846	0.210741996	0.205405889	0.314843565	0.314119146	0.396849937	0.084671463	0.993737815	0.998822488	Bacteria.Verrucomicrobia.Verrucomicrobiae.Verrucomicrobiales.Verrucomicrobiaceae.Akkermansia	VIL1
114538	ENSG00000127922	rs10278858	0.959105166	0.744568286	0.474338653	0.554579233	0.008863159	-0.122786936	-0.195909363	0.302531643	0.172194989	0.375290277	0.272264183	0.509359646	0.6608252	0.403439425	0.993737815	0.996234414	Bacteria.Verrucomicrobia.Verrucomicrobiae.Verrucomicrobiales.Verrucomicrobiaceae.Akkermansia	SEM1
114539	ENSG00000127946	rs757359	0.037696272	0.069724266	0.081885824	0.3206664	-0.686057764	0.391235894	0.796259599	-0.306638482	0.323483435	0.212207394	0.450679898	0.306449303	0.14338155	0.092588943	0.993737815	0.996234414	Bacteria.Verrucomicrobia.Verrucomicrobiae.Verrucomicrobiales.Verrucomicrobiaceae.Akkermansia	HIP1
114540	ENSG00000127951	rs12704823	0.865211978	0.64673038	0.649500589	0.666057597	0.030084235	-0.133979368	0.116870201	-0.220605436	0.176544218	0.290995737	0.255991107	0.508881424	0.637135197	0.37140101	0.993737815	0.996234414	Bacteria.Verrucomicrobia.Verrucomicrobiae.Verrucomicrobiales.Verrucomicrobiaceae.Akkermansia	FGL2
114541	ENSG00000127952	rs2286829	0.138921471	0.001727964	0.236149578	0.036388679	0.237878953	-0.775621471	-0.301196918	0.69993618	0.158806061	0.237429354	0.251931347	0.327677814	0.27915282	0.007604305	0.993737815	0.996234414	Bacteria.Verrucomicrobia.Verrucomicrobiae.Verrucomicrobiales.Verrucomicrobiaceae.Akkermansia	STYXL1
114542	ENSG00000127980	rs10252324	0.3124574	0.622561401	0.324889895	0.67662342	-0.178364427	0.194355287	0.261715641	-0.22215942	0.175233323	0.392995765	0.263864338	0.530294794	0.412477647	0.363960494	0.993737815	0.996234414	Bacteria.Verrucomicrobia.Verrucomicrobiae.Verrucomicrobiales.Verrucomicrobiaceae.Akkermansia	PEX1
114543	ENSG00000128039	rs11935857	0.087442441	0.013456552	0.786677124	0.997999448	-0.338035679	0.619220609	0.075071757	0.00091933	0.194854591	0.243813906	0.276272421	0.365271807	0.224457596	0.031013316	0.993737815	0.999019696	Bacteria.Verrucomicrobia.Verrucomicrobiae.Verrucomicrobiales.Verrucomicrobiaceae.Akkermansia	SRD5A3
114544	ENSG00000128245	rs2853887	0.310807222	0.515908848	0.468146943	0.810421205	-0.236385318	0.182757293	0.239012693	-0.097606005	0.231438853	0.27979593	0.327542902	0.405263394	0.411870794	0.322059981	0.993737815	0.998822488	Bacteria.Verrucomicrobia.Verrucomicrobiae.Verrucomicrobiales.Verrucomicrobiaceae.Akkermansia	YWHAH
114545	ENSG00000128272	rs738288	0.013142456	0.012365894	0.513979089	0.53559398	-0.720569578	0.524639701	0.27307597	-0.189113821	0.282708837	0.203971623	0.416149782	0.303674801	0.080427533	0.029269098	0.993737815	0.996234414	Bacteria.Verrucomicrobia.Verrucomicrobiae.Verrucomicrobiales.Verrucomicrobiaceae.Akkermansia	ATF4
114546	ENSG00000128294	rs134159	0.473062529	0.161815292	0.891754351	0.721631736	0.176095193	-0.284092265	0.049660613	0.107874498	0.244019621	0.200794149	0.363519105	0.301490455	0.495191899	0.156697369	0.993737815	0.998822488	Bacteria.Verrucomicrobia.Verrucomicrobiae.Verrucomicrobiales.Verrucomicrobiaceae.Akkermansia	TPST2
114547	ENSG00000128309	rs11704682	0.98096193	0.883021815	0.827700759	0.253810758	0.00401655	0.035987294	0.055660767	-0.427322087	0.167680738	0.243634463	0.254720776	0.371202845	0.662906964	0.44468027	0.993737815	0.996234414	Bacteria.Verrucomicrobia.Verrucomicrobiae.Verrucomicrobiales.Verrucomicrobiaceae.Akkermansia	MPST
114548	ENSG00000128311	rs62230766	0.712187514	0.486826743	0.71322049	0.856005472	-0.059308746	0.211898066	-0.086944382	-0.076220964	0.160072397	0.303017961	0.235545582	0.418399162	0.590360601	0.31060054	0.993737815	0.998822488	Bacteria.Verrucomicrobia.Verrucomicrobiae.Verrucomicrobiales.Verrucomicrobiaceae.Akkermansia	TST
114549	ENSG00000128463	rs1133154	0.968432611	0.477712878	0.65421258	0.424089302	-0.00728951	-0.233168409	-0.11478888	0.481098366	0.183501155	0.326542699	0.255108169	0.598129177	0.661197038	0.307528314	0.993737815	0.996234414	Bacteria.Verrucomicrobia.Verrucomicrobiae.Verrucomicrobiales.Verrucomicrobiaceae.Akkermansia	EMC4
114550	ENSG00000128536	rs7805904	0.315276129	0.382132621	0.156739286	0.160209553	-0.330796235	0.198277497	0.645767738	-0.471864517	0.326902559	0.225353551	0.450818655	0.332214485	0.414318463	0.268690837	0.993737815	0.996234414	Bacteria.Verrucomicrobia.Verrucomicrobiae.Verrucomicrobiales.Verrucomicrobiaceae.Akkermansia	CDHR3
114551	ENSG00000128578	rs13241869	0.161380737	0.042322386	0.200935209	0.234164317	-0.244342862	0.441723454	0.351363249	-0.347540554	0.172518022	0.213342678	0.27199717	0.289451448	0.299807045	0.06677696	0.993737815	0.996234414	Bacteria.Verrucomicrobia.Verrucomicrobiae.Verrucomicrobiales.Verrucomicrobiaceae.Akkermansia	STRIP2
114552	ENSG00000128591	rs13227216	0.078739659	0.035618709	0.211877459	0.60438573	-0.303307379	0.449227668	0.331134377	-0.19664342	0.169852195	0.20940785	0.262671846	0.377722608	0.211453126	0.060170624	0.993737815	0.996234414	Bacteria.Verrucomicrobia.Verrucomicrobiae.Verrucomicrobiales.Verrucomicrobiaceae.Akkermansia	FLNC
114553	ENSG00000128604	rs3778752	0.015432799	0.010301415	0.023400155	0.052780961	-0.503043679	0.438646217	0.764781026	-0.506706443	0.202298314	0.166074534	0.329541284	0.256926168	0.088884996	0.026122546	0.993737815	0.996234414	Bacteria.Verrucomicrobia.Verrucomicrobiae.Verrucomicrobiales.Verrucomicrobiaceae.Akkermansia	IRF5
114554	ENSG00000128641	rs17510929	0.225580985	0.291626357	0.156363381	0.364316637	-0.291398178	0.270988505	0.505182359	-0.339532521	0.238214324	0.254912271	0.3523495	0.371692395	0.356031351	0.226068519	0.993737815	0.996234414	Bacteria.Verrucomicrobia.Verrucomicrobiae.Verrucomicrobiales.Verrucomicrobiaceae.Akkermansia	MYO1B
114555	ENSG00000128654	rs818365	0.64787256	0.871028487	0.274666727	0.167808208	-0.136887549	0.034159918	0.434891978	-0.412762308	0.298348489	0.209589698	0.394806962	0.295968456	0.566029837	0.440634229	0.993737815	0.996234414	Bacteria.Verrucomicrobia.Verrucomicrobiae.Verrucomicrobiales.Verrucomicrobiaceae.Akkermansia	MTX2
114556	ENSG00000128655	rs6714047	0.292845062	0.080111189	0.497207645	0.448493788	0.225996682	-0.407660444	0.219109885	-0.286202303	0.21313166	0.229358894	0.320962446	0.375360197	0.39984237	0.102336936	0.993737815	0.996234414	Bacteria.Verrucomicrobia.Verrucomicrobiae.Verrucomicrobiales.Verrucomicrobiaceae.Akkermansia	PDE11A
114557	ENSG00000128699	rs1899025	0.001324773	0.000263285	0.120486189	0.14731717	1.006653462	-0.71011166	-0.625228429	0.374949547	0.300170643	0.184118355	0.397459259	0.255712627	0.019816458	0.002037466	0.993737815	0.996234414	Bacteria.Verrucomicrobia.Verrucomicrobiae.Verrucomicrobiales.Verrucomicrobiaceae.Akkermansia	ORMDL1
114558	ENSG00000128710	rs1971514	0.91702671	0.657570054	0.220542686	0.060586917	0.01965148	0.121010892	-0.321578423	0.947091993	0.187909625	0.271759811	0.26000753	0.496070996	0.64999909	0.375593239	0.993737815	0.996234414	Bacteria.Verrucomicrobia.Verrucomicrobiae.Verrucomicrobiales.Verrucomicrobiaceae.Akkermansia	HOXD10
114559	ENSG00000128791	rs62087494	0.524884064	0.001510409	0.354849755	0.592407811	0.106798031	-0.947315265	0.233343886	0.243804347	0.167072241	0.286120006	0.250429909	0.453193805	0.517569078	0.007043454	0.993737815	0.996234414	Bacteria.Verrucomicrobia.Verrucomicrobiae.Verrucomicrobiales.Verrucomicrobiaceae.Akkermansia	TWSG1
114560	ENSG00000128829	rs3736290	0.866585543	0.163981124	0.050478628	0.30426633	0.042746481	-0.279262817	0.784526903	-0.300522765	0.253458472	0.198415097	0.393781984	0.290251195	0.637499976	0.157604589	0.993737815	0.996234414	Bacteria.Verrucomicrobia.Verrucomicrobiae.Verrucomicrobiales.Verrucomicrobiaceae.Akkermansia	EIF2AK4
114561	ENSG00000128833	rs8040562	0.830519118	0.681830886	0.204569461	0.311594949	0.120947718	-0.130987804	1.106349295	-0.492336542	0.562847017	0.318097113	0.863453695	0.482825737	0.626788353	0.383500256	0.993737815	0.996234414	Bacteria.Verrucomicrobia.Verrucomicrobiae.Verrucomicrobiales.Verrucomicrobiaceae.Akkermansia	MYO5C
114562	ENSG00000128881	rs12437637	0.653397824	0.75185947	0.805104038	0.862069305	-0.130864559	0.058885037	0.101438411	0.048338017	0.290102489	0.185459218	0.409453683	0.277135699	0.568571358	0.40548496	0.993737815	0.998822488	Bacteria.Verrucomicrobia.Verrucomicrobiae.Verrucomicrobiales.Verrucomicrobiaceae.Akkermansia	TTBK2
114563	ENSG00000128891	rs11629711	0.031514896	0.015793665	0.369210302	0.779576383	0.644141246	-0.520480172	-0.358374434	0.081834832	0.293152716	0.210072818	0.396371077	0.291209428	0.134990803	0.034834564	0.993737815	0.998822488	Bacteria.Verrucomicrobia.Verrucomicrobiae.Verrucomicrobiales.Verrucomicrobiaceae.Akkermansia	CCDC32
114564	ENSG00000128915	rs11637887	0.039464605	0.013330001	0.152056905	0.405832325	-0.388082961	0.702385051	0.382895173	-0.346432908	0.184714062	0.276164147	0.264237712	0.414092654	0.147172385	0.030800733	0.993737815	0.996234414	Bacteria.Verrucomicrobia.Verrucomicrobiae.Verrucomicrobiales.Verrucomicrobiaceae.Akkermansia	ICE2
114565	ENSG00000128928	rs9635324	0.050376035	0.090500709	0.806455524	0.503322679	-0.421639261	0.358716347	0.083797924	0.223911989	0.211538728	0.208809082	0.340659675	0.332727326	0.170510705	0.109558126	0.993737815	0.996234414	Bacteria.Verrucomicrobia.Verrucomicrobiae.Verrucomicrobiales.Verrucomicrobiaceae.Akkermansia	IVD
114566	ENSG00000128944	rs7166991	0.159315127	0.053019081	0.156900569	0.354996961	-0.252739588	0.630248061	0.374741172	-0.503494937	0.177553859	0.319898334	0.261714916	0.540528521	0.298447644	0.077221098	0.993737815	0.996234414	Bacteria.Verrucomicrobia.Verrucomicrobiae.Verrucomicrobiales.Verrucomicrobiaceae.Akkermansia	KNSTRN
114567	ENSG00000128989	rs58246435	0.357703221	0.517351141	0.192376605	0.310357981	-0.160270579	0.28399183	0.360898526	-0.586739915	0.173036183	0.436285834	0.274020478	0.573924814	0.437130013	0.322847495	0.993737815	0.996234414	Bacteria.Verrucomicrobia.Verrucomicrobiae.Verrucomicrobiales.Verrucomicrobiaceae.Akkermansia	ARPP19
114568	ENSG00000129007	rs7498094	0.006889778	0.000961734	0.128937928	0.108282403	0.551591761	-0.562417469	-0.466280466	0.404551771	0.197728132	0.162708923	0.303260823	0.248490908	0.05547839	0.005068168	0.993737815	0.996234414	Bacteria.Verrucomicrobia.Verrucomicrobiae.Verrucomicrobiales.Verrucomicrobiaceae.Akkermansia	CALML4
114569	ENSG00000129055	rs1874883	0.012361388	0.020004489	0.252803118	0.15608912	-0.826131448	0.50060215	-0.534337679	0.440568902	0.32116948	0.209975684	0.463170162	0.307076941	0.078196156	0.041279869	0.993737815	0.996234414	Bacteria.Verrucomicrobia.Verrucomicrobiae.Verrucomicrobiales.Verrucomicrobiaceae.Akkermansia	ANAPC13
114570	ENSG00000129083	rs2575823	0.842924881	0.534766669	0.413014671	0.182366944	0.05892596	-0.123534463	-0.362395478	0.423496517	0.296206564	0.197966141	0.439901832	0.314239379	0.629619928	0.329814928	0.993737815	0.996234414	Bacteria.Verrucomicrobia.Verrucomicrobiae.Verrucomicrobiales.Verrucomicrobiaceae.Akkermansia	COPB1
114571	ENSG00000129103	rs4585698	0.01783826	0.028117001	0.221604028	0.322280635	-0.431599232	0.614521314	0.355441466	-0.395394252	0.177632317	0.27371554	0.288055838	0.396480614	0.097413639	0.052095126	0.993737815	0.996234414	Bacteria.Verrucomicrobia.Verrucomicrobiae.Verrucomicrobiales.Verrucomicrobiaceae.Akkermansia	SUMF2
114572	ENSG00000129128	rs3733371	0.245003314	0.565241223	0.47484861	0.531239106	-0.201105356	0.163264903	0.192723724	0.241071144	0.171442149	0.28247263	0.268147486	0.382997909	0.373850285	0.342957839	0.993737815	0.996234414	Bacteria.Verrucomicrobia.Verrucomicrobiae.Verrucomicrobiales.Verrucomicrobiaceae.Akkermansia	SPCS3
114573	ENSG00000129187	rs11731019	0.268836263	0.366746115	0.782235443	0.949898193	-0.274076179	0.228832582	0.105476532	0.022740428	0.245778289	0.25178779	0.380045195	0.360535534	0.388638933	0.261493963	0.993737815	0.998822488	Bacteria.Verrucomicrobia.Verrucomicrobiae.Verrucomicrobiales.Verrucomicrobiaceae.Akkermansia	DCTD
114574	ENSG00000129195	rs7218283	0.082454755	0.10204714	0.014575024	0.018942423	-1.331364489	0.674214322	2.383385009	-1.254135843	0.754981392	0.406623429	0.949978603	0.521277848	0.217847224	0.117798527	0.993737815	0.996234414	Bacteria.Verrucomicrobia.Verrucomicrobiae.Verrucomicrobiales.Verrucomicrobiaceae.Akkermansia	PIMREG
114575	ENSG00000129197	rs56188406	0.224755454	0.239648817	0.119907003	0.053467475	-0.208453913	0.207369696	0.451807538	-0.53588409	0.170101972	0.174763163	0.286758469	0.272528898	0.355616358	0.2003988	0.993737815	0.996234414	Bacteria.Verrucomicrobia.Verrucomicrobiae.Verrucomicrobiales.Verrucomicrobiaceae.Akkermansia	RPAIN
114576	ENSG00000129235	rs12949767	0.393711495	0.234985045	0.881683843	0.731158913	-0.232173007	0.245946073	-0.057948861	-0.105582134	0.270433354	0.205201289	0.387845008	0.305996629	0.455333553	0.198382413	0.993737815	0.998822488	Bacteria.Verrucomicrobia.Verrucomicrobiae.Verrucomicrobiales.Verrucomicrobiaceae.Akkermansia	TXNDC17
114577	ENSG00000129250	rs8076995	0.117497218	0.493996561	0.579447198	0.263589856	-0.247693855	0.234092041	0.132536006	0.498176959	0.156165617	0.340355029	0.237968628	0.441820001	0.255667558	0.313282349	0.993737815	0.996234414	Bacteria.Verrucomicrobia.Verrucomicrobiae.Verrucomicrobiales.Verrucomicrobiaceae.Akkermansia	KIF1C
114578	ENSG00000129255	rs888110	0.365557092	0.429111699	0.707444502	0.771538326	-0.296932962	0.186024307	-0.213469954	0.113913554	0.325905107	0.233813816	0.566358084	0.390705132	0.442764634	0.288111653	0.993737815	0.998822488	Bacteria.Verrucomicrobia.Verrucomicrobiae.Verrucomicrobiales.Verrucomicrobiaceae.Akkermansia	MPDU1
114579	ENSG00000129317	rs11531289	0.388547358	0.604435833	0.871459058	0.176641542	-0.217093512	0.117885672	-0.057282974	0.441897633	0.250111872	0.226472204	0.352650142	0.323547452	0.453287213	0.357349481	0.993737815	0.996234414	Bacteria.Verrucomicrobia.Verrucomicrobiae.Verrucomicrobiales.Verrucomicrobiaceae.Akkermansia	PUS7L
114580	ENSG00000129347	rs3745246	0.672348679	0.432749039	0.986448986	0.67252982	0.14290293	-0.16618665	0.008497166	0.134619752	0.33638357	0.210542951	0.498397666	0.317071916	0.574956689	0.289604532	0.997183397	0.996234414	Bacteria.Verrucomicrobia.Verrucomicrobiae.Verrucomicrobiales.Verrucomicrobiaceae.Akkermansia	KRI1
114581	ENSG00000129354	rs10409578	0.683694604	0.831346477	0.542383525	0.504554843	-0.213928327	0.061876903	-0.638137459	0.372338935	0.522755892	0.289387583	1.042043072	0.554892048	0.578922748	0.429380274	0.993737815	0.996234414	Bacteria.Verrucomicrobia.Verrucomicrobiae.Verrucomicrobiales.Verrucomicrobiaceae.Akkermansia	AP1M2
114582	ENSG00000129451	rs7259451	0.04732948	0.121986637	0.067343346	0.263036685	-0.380291067	0.378879833	0.523686207	-0.450452865	0.188161017	0.24184583	0.281552656	0.399027729	0.164605972	0.132554962	0.993737815	0.996234414	Bacteria.Verrucomicrobia.Verrucomicrobiae.Verrucomicrobiales.Verrucomicrobiaceae.Akkermansia	KLK10
114583	ENSG00000129460	rs961249	0.329753907	0.396852067	0.895650012	0.944820604	-0.388210611	0.20290379	-0.093773817	0.029050278	0.395382407	0.237925356	0.712216523	0.418132441	0.421727136	0.274675977	0.993737815	0.998822488	Bacteria.Verrucomicrobia.Verrucomicrobiae.Verrucomicrobiales.Verrucomicrobiaceae.Akkermansia	NGDN
114584	ENSG00000129472	rs2282046	0.376197983	0.076764555	0.782020634	0.691861506	0.206991733	-0.367846998	0.096143299	0.116544965	0.232329688	0.204596626	0.346065969	0.292773223	0.44782694	0.099151162	0.993737815	0.996234414	Bacteria.Verrucomicrobia.Verrucomicrobiae.Verrucomicrobiales.Verrucomicrobiaceae.Akkermansia	RAB2B
114585	ENSG00000129473	rs4982748	0.972021826	0.358595473	0.626343577	0.796121225	-0.006882454	-0.233607567	0.144451111	0.090584304	0.195491537	0.252686116	0.295298792	0.349184573	0.662012941	0.256906805	0.993737815	0.998822488	Bacteria.Verrucomicrobia.Verrucomicrobiae.Verrucomicrobiales.Verrucomicrobiaceae.Akkermansia	BCL2L2
114586	ENSG00000129514	rs200967515	0.117050943	0.031506597	0.215573822	0.531197719	-0.273562895	0.746759876	0.335719734	-0.322703674	0.172261653	0.339837905	0.268492979	0.512638457	0.255667558	0.055293965	0.993737815	0.996234414	Bacteria.Verrucomicrobia.Verrucomicrobiae.Verrucomicrobiales.Verrucomicrobiaceae.Akkermansia	FOXA1
114587	ENSG00000129566	rs1713434	0.299197857	0.129335848	0.50822401	0.641890316	0.225863684	-0.276196023	0.242297509	-0.152897792	0.215850248	0.179823267	0.364233381	0.327258909	0.403249567	0.137513062	0.993737815	0.996234414	Bacteria.Verrucomicrobia.Verrucomicrobiae.Verrucomicrobiales.Verrucomicrobiaceae.Akkermansia	TEP1
114588	ENSG00000129596	rs34869	0.00538751	0.005365565	0.905154615	0.290288387	-0.634232988	0.560479394	0.038925787	0.309152171	0.220373671	0.194648702	0.325436386	0.289999659	0.047795991	0.016523375	0.993737815	0.996234414	Bacteria.Verrucomicrobia.Verrucomicrobiae.Verrucomicrobiales.Verrucomicrobiaceae.Akkermansia	CDO1
114589	ENSG00000129625	rs153558	0.130801988	0.461953191	0.367240761	0.894993652	-0.31365238	0.16278055	0.286745336	-0.041852459	0.205004859	0.219987996	0.315837928	0.315872742	0.270639637	0.301255723	0.993737815	0.998822488	Bacteria.Verrucomicrobia.Verrucomicrobiae.Verrucomicrobiales.Verrucomicrobiaceae.Akkermansia	REEP5
114590	ENSG00000129636	rs2111227	0.282953646	0.014028499	0.313905523	0.103993447	0.185062771	-0.521573467	-0.275782976	0.548543385	0.170952979	0.206672074	0.271760086	0.332743893	0.395905937	0.031962214	0.993737815	0.996234414	Bacteria.Verrucomicrobia.Verrucomicrobiae.Verrucomicrobiales.Verrucomicrobiaceae.Akkermansia	ITFG1
114591	ENSG00000129654	rs9302997	0.001332376	0.00837775	0.169165391	0.83448814	-0.688937669	0.608833722	0.423127878	-0.065094365	0.205545835	0.22398838	0.304383921	0.310303064	0.019816458	0.022314774	0.993737815	0.998822488	Bacteria.Verrucomicrobia.Verrucomicrobiae.Verrucomicrobiales.Verrucomicrobiaceae.Akkermansia	FOXJ1
114592	ENSG00000129657	rs370168977	0.618746211	0.811208069	0.752994452	0.499034943	-0.111049233	-0.08281642	0.107508542	0.347339503	0.222103613	0.345318087	0.340209453	0.510975128	0.554752886	0.42285927	0.993737815	0.996234414	Bacteria.Verrucomicrobia.Verrucomicrobiae.Verrucomicrobiales.Verrucomicrobiaceae.Akkermansia	SEC14L1
114593	ENSG00000129744	rs61878545	0.274547557	0.035184643	0.538597114	0.423240186	-0.169553797	0.855275213	-0.14484009	0.433218561	0.15388706	0.397713771	0.234308319	0.537611686	0.390884319	0.059722322	0.993737815	0.996234414	Bacteria.Verrucomicrobia.Verrucomicrobiae.Verrucomicrobiales.Verrucomicrobiaceae.Akkermansia	ART1
114594	ENSG00000129925	rs11646097	0.059838979	0.017405945	0.563761561	0.513871052	0.485022165	-0.455243621	0.208940687	-0.169389544	0.253286708	0.186618696	0.360124068	0.258072033	0.184284702	0.037425103	0.993737815	0.996234414	Bacteria.Verrucomicrobia.Verrucomicrobiae.Verrucomicrobiales.Verrucomicrobiaceae.Akkermansia	PGAP6
114595	ENSG00000129932	rs4807481	0.21325692	0.031292703	0.34044832	0.092141641	0.244855447	-0.524941495	-0.287662027	0.592725868	0.194824955	0.238580054	0.299578774	0.346817302	0.346085931	0.055080107	0.993737815	0.996234414	Bacteria.Verrucomicrobia.Verrucomicrobiae.Verrucomicrobiales.Verrucomicrobiaceae.Akkermansia	DOHH
114596	ENSG00000129933	rs15622	0.262355148	0.5235747	0.657039766	0.973295868	-0.280031045	0.120527876	0.18604754	0.010125357	0.247704437	0.187954884	0.41712452	0.301331115	0.384101071	0.325683893	0.993737815	0.998822488	Bacteria.Verrucomicrobia.Verrucomicrobiae.Verrucomicrobiales.Verrucomicrobiaceae.Akkermansia	MAU2
114597	ENSG00000129946	rs182361580	0.931442344	0.353415939	0.667939753	0.601320218	-0.015555121	-0.39231743	0.116353404	0.287464955	0.18012119	0.419783179	0.270019476	0.547518865	0.654732358	0.255130405	0.993737815	0.996234414	Bacteria.Verrucomicrobia.Verrucomicrobiae.Verrucomicrobiales.Verrucomicrobiaceae.Akkermansia	SHC2
114598	ENSG00000129990	rs3810352	0.00944792	0.003165278	0.990642297	0.859058659	-0.489333304	0.50380873	-0.003138819	0.047158901	0.183024042	0.164453403	0.266613385	0.264539529	0.069676281	0.011485226	0.997183397	0.998822488	Bacteria.Verrucomicrobia.Verrucomicrobiae.Verrucomicrobiales.Verrucomicrobiaceae.Akkermansia	SYT5
114599	ENSG00000130038	rs73249734	0.029238564	0.002270259	0.467963584	0.907622619	-0.321560052	0.75891248	0.168893534	0.044545303	0.144275735	0.238946591	0.231355895	0.382415353	0.129681236	0.009159404	0.993737815	0.998822488	Bacteria.Verrucomicrobia.Verrucomicrobiae.Verrucomicrobiales.Verrucomicrobiaceae.Akkermansia	CRACR2A
114600	ENSG00000130177	rs7319446	0.291114291	0.47909488	0.758195497	0.368468244	-0.19816963	0.182704467	-0.089503136	0.354515764	0.18621392	0.256678175	0.289531209	0.391492347	0.398703998	0.307635347	0.993737815	0.996234414	Bacteria.Verrucomicrobia.Verrucomicrobiae.Verrucomicrobiales.Verrucomicrobiaceae.Akkermansia	CDC16
114601	ENSG00000130193	rs3736011	0.902820403	0.423602944	0.947069409	0.45298119	0.030702266	-0.210174257	0.023698463	0.280892617	0.250488446	0.261025326	0.355616818	0.372081559	0.6471538	0.285266449	0.996123965	0.996234414	Bacteria.Verrucomicrobia.Verrucomicrobiae.Verrucomicrobiales.Verrucomicrobiaceae.Akkermansia	THEM6
114602	ENSG00000130203	rs34810028	0.052631033	0.044781788	0.306089781	0.458542209	-0.530172619	0.449692875	0.398028571	-0.256298401	0.268649563	0.219830896	0.385888185	0.343737016	0.174866052	0.069250208	0.993737815	0.996234414	Bacteria.Verrucomicrobia.Verrucomicrobiae.Verrucomicrobiales.Verrucomicrobiaceae.Akkermansia	APOE
114603	ENSG00000130294	rs4413161	0.688655779	0.800984002	0.760742459	0.629312976	-0.132082997	0.054926513	-0.159862208	0.173110392	0.328199937	0.217022162	0.522819179	0.356960665	0.580209007	0.419747729	0.993737815	0.996234414	Bacteria.Verrucomicrobia.Verrucomicrobiae.Verrucomicrobiales.Verrucomicrobiaceae.Akkermansia	KIF1A
114604	ENSG00000130299	rs62128107	0.982963236	0.191831772	0.885424362	0.101013566	-0.003561451	-0.450207871	-0.035100232	0.774113713	0.166150331	0.341406476	0.242648466	0.465435159	0.663180669	0.174648757	0.993737815	0.996234414	Bacteria.Verrucomicrobia.Verrucomicrobiae.Verrucomicrobiales.Verrucomicrobiaceae.Akkermansia	GTPBP3
114605	ENSG00000130312	rs6903	0.702073117	0.442624632	0.588068833	0.937969943	-0.087979578	0.139609615	-0.167290642	0.02358419	0.22900054	0.180743791	0.307349679	0.30190176	0.586765655	0.293516485	0.993737815	0.998822488	Bacteria.Verrucomicrobia.Verrucomicrobiae.Verrucomicrobiales.Verrucomicrobiaceae.Akkermansia	MRPL34
114606	ENSG00000130313	rs9789265	0.655295663	0.131141189	0.929334291	0.911851697	0.077703942	-0.334661919	0.023690963	0.03710813	0.173271369	0.218932874	0.266125864	0.333920864	0.568571358	0.138611899	0.993737815	0.998822488	Bacteria.Verrucomicrobia.Verrucomicrobiae.Verrucomicrobiales.Verrucomicrobiaceae.Akkermansia	PGLS
114607	ENSG00000130348	rs2054365	0.009055251	0.000811571	0.563522222	0.548295736	0.575195466	-0.731794623	-0.199968025	0.18742529	0.213876238	0.208460771	0.344447054	0.310603612	0.067737948	0.004497107	0.993737815	0.996234414	Bacteria.Verrucomicrobia.Verrucomicrobiae.Verrucomicrobiales.Verrucomicrobiaceae.Akkermansia	QRSL1
114608	ENSG00000130382	rs1560694	0.104915204	0.023111239	0.849685056	0.403320421	0.524672723	-0.515205853	-0.089138815	0.284632208	0.31912844	0.221517288	0.468496867	0.338398498	0.241866232	0.045477351	0.993737815	0.996234414	Bacteria.Verrucomicrobia.Verrucomicrobiae.Verrucomicrobiales.Verrucomicrobiaceae.Akkermansia	MLLT1
114609	ENSG00000130413	rs12224243	0.719019433	0.750749237	0.712794249	0.044305046	0.058235208	0.13944931	0.091608246	-1.096980445	0.161176553	0.437172952	0.247794924	0.535019608	0.591212726	0.405042751	0.993737815	0.996234414	Bacteria.Verrucomicrobia.Verrucomicrobiae.Verrucomicrobiales.Verrucomicrobiaceae.Akkermansia	STK33
114610	ENSG00000130414	rs28364593	0.880148015	0.232538365	0.781549943	0.906614881	-0.023900218	-0.353607145	0.063908986	0.052293269	0.157895927	0.293470298	0.229530356	0.444063647	0.641689438	0.197208499	0.993737815	0.998822488	Bacteria.Verrucomicrobia.Verrucomicrobiae.Verrucomicrobiales.Verrucomicrobiaceae.Akkermansia	NDUFA10
114611	ENSG00000130475	rs17710812	0.058853421	0.024813889	0.3416007	0.386531556	-0.453037531	0.52507865	0.337807865	-0.293566229	0.235643611	0.228617508	0.352648476	0.336774024	0.182136892	0.047851662	0.993737815	0.996234414	Bacteria.Verrucomicrobia.Verrucomicrobiae.Verrucomicrobiales.Verrucomicrobiaceae.Akkermansia	FCHO1
114612	ENSG00000130511	rs75581575	0.662791512	0.335490532	0.964235419	0.900521051	0.08000379	-0.350605109	0.012355751	-0.068025599	0.182642628	0.361375217	0.27451258	0.54210141	0.571506513	0.247159103	0.996308256	0.998822488	Bacteria.Verrucomicrobia.Verrucomicrobiae.Verrucomicrobiales.Verrucomicrobiaceae.Akkermansia	SSBP4
114613	ENSG00000130518	rs1469024	0.020793304	0.002106069	0.310774753	0.238491017	0.48415286	-0.463993529	-0.31676328	0.266091283	0.204407272	0.144945193	0.310113897	0.223693544	0.106641157	0.008747852	0.993737815	0.996234414	Bacteria.Verrucomicrobia.Verrucomicrobiae.Verrucomicrobiales.Verrucomicrobiaceae.Akkermansia	IQCN
114614	ENSG00000130638	rs2283667	0.497648573	0.25737302	0.557385136	0.683677563	0.229238559	-0.293085006	0.270686048	-0.149353892	0.336145068	0.256529015	0.458999837	0.364940798	0.504717949	0.209084875	0.993737815	0.996234414	Bacteria.Verrucomicrobia.Verrucomicrobiae.Verrucomicrobiales.Verrucomicrobiaceae.Akkermansia	ATXN10
114615	ENSG00000130640	rs12244716	0.498685582	0.435217883	0.225740863	0.697391186	-0.123911084	-0.244455443	0.331016924	-0.177603161	0.182138214	0.311377893	0.270696449	0.454757004	0.504793535	0.29079768	0.993737815	0.996234414	Bacteria.Verrucomicrobia.Verrucomicrobiae.Verrucomicrobiales.Verrucomicrobiaceae.Akkermansia	TUBGCP2
114616	ENSG00000130653	rs2254149	0.13717787	0.367613839	0.559363908	0.215768293	-0.246266742	0.137981114	-0.15618347	0.286410264	0.163667483	0.152099527	0.266177618	0.229155769	0.278438976	0.261800745	0.993737815	0.996234414	Bacteria.Verrucomicrobia.Verrucomicrobiae.Verrucomicrobiales.Verrucomicrobiaceae.Akkermansia	PNPLA7
114617	ENSG00000130669	rs13228	0.474129506	0.666636335	0.839232434	0.93069161	-0.154708836	0.09278576	0.062300974	0.026091689	0.214903818	0.214429545	0.30588089	0.298848899	0.495370206	0.37870963	0.993737815	0.998822488	Bacteria.Verrucomicrobia.Verrucomicrobiae.Verrucomicrobiales.Verrucomicrobiaceae.Akkermansia	PAK4
114618	ENSG00000130703	rs6061482	0.084897331	0.078559449	0.316592022	0.435642355	-0.533499659	0.410409722	0.379000763	-0.245494349	0.304988446	0.229687724	0.375567351	0.312991804	0.220839135	0.100961059	0.993737815	0.996234414	Bacteria.Verrucomicrobia.Verrucomicrobiae.Verrucomicrobiales.Verrucomicrobiaceae.Akkermansia	OSBPL2
114619	ENSG00000130714	rs2994047	0.031358204	0.014256253	0.736187681	0.637868785	1.130649618	-0.734790392	-0.301165603	0.242058367	0.514073683	0.291878907	0.89015075	0.511896175	0.134612114	0.032398892	0.993737815	0.996234414	Bacteria.Verrucomicrobia.Verrucomicrobiae.Verrucomicrobiales.Verrucomicrobiaceae.Akkermansia	POMT1
114620	ENSG00000130731	rs117667029	0.543081269	0.762057672	0.926678084	0.441704532	-0.107001172	0.109347094	-0.024617965	0.39357369	0.175030212	0.359652896	0.266493589	0.508504308	0.526159059	0.408530573	0.993737815	0.996234414	Bacteria.Verrucomicrobia.Verrucomicrobiae.Verrucomicrobiales.Verrucomicrobiaceae.Akkermansia	METTL26
114621	ENSG00000130772	rs479266	0.778608986	0.695485032	0.68497345	0.660224222	0.15201681	-0.122574099	0.268788272	-0.172659583	0.538524099	0.311784377	0.659633895	0.390988914	0.614667587	0.388470294	0.993737815	0.996234414	Bacteria.Verrucomicrobia.Verrucomicrobiae.Verrucomicrobiales.Verrucomicrobiaceae.Akkermansia	MED18
114622	ENSG00000130943	rs113101219	0.212520158	0.000111763	0.375074881	0.880960704	0.139041687	-0.932712912	0.1483153	0.048991143	0.110451637	0.226956539	0.16607716	0.325885005	0.345555653	0.001078788	0.993737815	0.998822488	Bacteria.Verrucomicrobia.Verrucomicrobiae.Verrucomicrobiales.Verrucomicrobiaceae.Akkermansia	PKDREJ
114623	ENSG00000131019	rs6941524	0.789884999	0.228957957	0.318752773	0.960192625	0.064460913	-0.245767122	0.379028689	0.014812626	0.24093615	0.202393085	0.377288627	0.295650876	0.616026112	0.195578122	0.993737815	0.998822488	Bacteria.Verrucomicrobia.Verrucomicrobiae.Verrucomicrobiales.Verrucomicrobiaceae.Akkermansia	ULBP3
114624	ENSG00000131023	rs9767113	0.164843013	0.148410872	0.350133689	0.56888161	-0.327144978	0.309559848	0.325466788	-0.188349301	0.232917454	0.211697104	0.345871379	0.328954448	0.302680798	0.148574777	0.993737815	0.996234414	Bacteria.Verrucomicrobia.Verrucomicrobiae.Verrucomicrobiales.Verrucomicrobiaceae.Akkermansia	LATS1
114625	ENSG00000131037	rs3760865	0.47908986	0.329681343	0.542001497	0.244622086	-0.126056758	0.286509734	0.166575064	-0.438622897	0.177092811	0.291758613	0.271749938	0.373620547	0.49561552	0.244585596	0.993737815	0.996234414	Bacteria.Verrucomicrobia.Verrucomicrobiae.Verrucomicrobiales.Verrucomicrobiaceae.Akkermansia	EPS8L1
114626	ENSG00000131100	rs5746448	0.489385122	0.078125822	0.387441104	0.316267317	0.11472486	-0.486537738	-0.205957019	0.384299036	0.165029846	0.271888147	0.23672593	0.380560239	0.500553568	0.100547729	0.993737815	0.996234414	Bacteria.Verrucomicrobia.Verrucomicrobiae.Verrucomicrobiales.Verrucomicrobiaceae.Akkermansia	ATP6V1E1
114627	ENSG00000131116	rs3746002	0.209802247	0.238818349	0.382620367	0.556019622	-0.240212855	0.310781397	0.242193148	-0.241615422	0.189673637	0.261447066	0.275550068	0.408285856	0.344287643	0.200221648	0.993737815	0.996234414	Bacteria.Verrucomicrobia.Verrucomicrobiae.Verrucomicrobiales.Verrucomicrobiaceae.Akkermansia	ZNF428
114628	ENSG00000131127	rs6822366	0.861163812	0.098410488	0.693816763	0.048490772	-0.023798921	-0.571678428	0.085031043	0.898652565	0.135546884	0.341035727	0.215046176	0.447027519	0.635511367	0.115097513	0.993737815	0.996234414	Bacteria.Verrucomicrobia.Verrucomicrobiae.Verrucomicrobiales.Verrucomicrobiaceae.Akkermansia	ZNF141
114629	ENSG00000131165	rs258341	0.247486505	0.14084579	0.623769468	0.629552852	0.323727755	-0.302922161	-0.198204363	0.147636809	0.277447301	0.203229562	0.402177186	0.304646651	0.376050757	0.144046541	0.993737815	0.996234414	Bacteria.Verrucomicrobia.Verrucomicrobiae.Verrucomicrobiales.Verrucomicrobiaceae.Akkermansia	CHMP1A
114630	ENSG00000131238	rs1126970	0.346050303	0.424064871	0.406299631	0.596623045	-0.411086488	0.209602607	0.5480272	-0.212160064	0.43314931	0.260576218	0.655715001	0.398917651	0.429825973	0.285363448	0.993737815	0.996234414	Bacteria.Verrucomicrobia.Verrucomicrobiae.Verrucomicrobiales.Verrucomicrobiaceae.Akkermansia	PPT1
114631	ENSG00000131351	rs2305752	0.174349798	0.047519293	0.915877097	0.799340055	0.334897422	-0.433698254	0.040738771	0.081284312	0.243888082	0.214775301	0.384205229	0.318476222	0.31168567	0.071388499	0.993737815	0.998822488	Bacteria.Verrucomicrobia.Verrucomicrobiae.Verrucomicrobiales.Verrucomicrobiaceae.Akkermansia	HAUS8
114632	ENSG00000131379	rs7639522	0.003080721	0.000444619	0.77076755	0.897890499	0.507128904	-0.635900379	-0.070589572	0.032840045	0.165038225	0.171965893	0.241272929	0.254926356	0.033005671	0.002956491	0.993737815	0.998822488	Bacteria.Verrucomicrobia.Verrucomicrobiae.Verrucomicrobiales.Verrucomicrobiaceae.Akkermansia	C3orf20
114633	ENSG00000131381	rs9310466	0.627124635	0.468140309	0.41509763	0.391500192	-0.094976776	-0.169463072	0.248334278	0.324562823	0.194600475	0.232228653	0.302800957	0.3762764	0.558047711	0.303440061	0.993737815	0.996234414	Bacteria.Verrucomicrobia.Verrucomicrobiae.Verrucomicrobiales.Verrucomicrobiaceae.Akkermansia	RBSN
114634	ENSG00000131398	rs55829937	0.480106358	0.265155336	0.587297037	0.627632228	0.151838098	-0.229194996	0.166926595	-0.15287563	0.213808125	0.2039406	0.306046315	0.313694005	0.49561552	0.213114987	0.993737815	0.996234414	Bacteria.Verrucomicrobia.Verrucomicrobiae.Verrucomicrobiales.Verrucomicrobiaceae.Akkermansia	KCNC3
114635	ENSG00000131495	rs778593	0.400162307	0.275391425	0.148608479	0.342494531	0.168847827	-0.235331641	-0.42582095	0.295591515	0.199393292	0.213966298	0.291348046	0.309153331	0.457754474	0.218001376	0.993737815	0.996234414	Bacteria.Verrucomicrobia.Verrucomicrobiae.Verrucomicrobiales.Verrucomicrobiaceae.Akkermansia	NDUFA2
114636	ENSG00000131508	rs4912729	0.69612555	0.938110565	0.642498036	0.615900255	-0.076224073	0.020082971	-0.128677556	0.185738053	0.194317281	0.25766791	0.275922713	0.368486617	0.584109547	0.460279431	0.993737815	0.996234414	Bacteria.Verrucomicrobia.Verrucomicrobiae.Verrucomicrobiales.Verrucomicrobiaceae.Akkermansia	UBE2D2
114637	ENSG00000131620	rs12796703	0.335513283	0.068002262	0.01468125	0.771927453	-0.159669997	-0.489547131	0.63766023	0.112842465	0.164582643	0.263846737	0.254446741	0.387711099	0.424158319	0.091042978	0.993737815	0.998822488	Bacteria.Verrucomicrobia.Verrucomicrobiae.Verrucomicrobiales.Verrucomicrobiaceae.Akkermansia	ANO1
114638	ENSG00000131669	rs12375973	0.142816843	0.192851424	0.140560364	0.301249188	-0.263293788	0.42172614	0.386614405	-0.45956699	0.177533541	0.320551625	0.259188981	0.441075909	0.282952621	0.175194125	0.993737815	0.996234414	Bacteria.Verrucomicrobia.Verrucomicrobiae.Verrucomicrobiales.Verrucomicrobiaceae.Akkermansia	NINJ1
114639	ENSG00000131697	rs806109	0.115639102	0.305629826	0.587319476	0.249835489	-0.575548054	0.237241929	-0.406771304	0.506973446	0.360995718	0.229785366	0.74582693	0.436680432	0.254530342	0.233396843	0.993737815	0.996234414	Bacteria.Verrucomicrobia.Verrucomicrobiae.Verrucomicrobiales.Verrucomicrobiaceae.Akkermansia	NPHP4
114640	ENSG00000131711	rs3828616	0.137214436	0.178253122	0.298042135	0.78532904	-0.309402661	0.331990847	0.296371976	0.102163765	0.205646717	0.243994405	0.282550418	0.373552952	0.278438976	0.166508203	0.993737815	0.998822488	Bacteria.Verrucomicrobia.Verrucomicrobiae.Verrucomicrobiales.Verrucomicrobiaceae.Akkermansia	MAP1B
114641	ENSG00000131746	rs1901187	0.349477111	0.229308683	0.871294491	0.723564387	0.221753602	-0.249169205	0.059223629	-0.108704433	0.23533304	0.205351092	0.364126992	0.306027996	0.431035601	0.195578122	0.993737815	0.998822488	Bacteria.Verrucomicrobia.Verrucomicrobiae.Verrucomicrobiales.Verrucomicrobiaceae.Akkermansia	TNS4
114642	ENSG00000131748	rs11658786	0.03459082	0.014802217	0.015746576	0.011758793	0.60158519	-0.475028711	-0.968566581	0.70534047	0.278801428	0.189792858	0.390742477	0.272196417	0.138726918	0.033260736	0.993737815	0.996234414	Bacteria.Verrucomicrobia.Verrucomicrobiae.Verrucomicrobiales.Verrucomicrobiaceae.Akkermansia	STARD3
114643	ENSG00000131778	rs6680778	0.432821649	0.091469396	0.820454249	0.8699337	0.134724061	-0.637202003	0.05722506	-0.077439765	0.170709855	0.372053504	0.251133815	0.471099561	0.477452203	0.110067438	0.993737815	0.998822488	Bacteria.Verrucomicrobia.Verrucomicrobiae.Verrucomicrobiales.Verrucomicrobiaceae.Akkermansia	CHD1L
114644	ENSG00000131781	rs1890041	0.983067129	0.847703325	0.948577332	0.969205896	0.005840164	-0.051514162	-0.026766687	0.013816273	0.274129743	0.26718194	0.41345401	0.35653984	0.663180669	0.433722937	0.996308256	0.998822488	Bacteria.Verrucomicrobia.Verrucomicrobiae.Verrucomicrobiales.Verrucomicrobiaceae.Akkermansia	FMO5
114645	ENSG00000131844	rs277975	0.974855565	0.374655218	0.486423457	0.92180747	0.007371405	-0.208982485	0.238530972	-0.03613206	0.232986045	0.233802922	0.340786792	0.366698921	0.662012941	0.265446526	0.993737815	0.998822488	Bacteria.Verrucomicrobia.Verrucomicrobiae.Verrucomicrobiales.Verrucomicrobiaceae.Akkermansia	MCCC2
114646	ENSG00000131848	rs34709084	0.138250895	0.533946169	0.19987305	0.940385895	-0.28127407	0.228482906	0.358651945	-0.037112335	0.187452121	0.365411436	0.276976848	0.494368053	0.27915282	0.329538093	0.993737815	0.998822488	Bacteria.Verrucomicrobia.Verrucomicrobiae.Verrucomicrobiales.Verrucomicrobiaceae.Akkermansia	ZSCAN5A
114647	ENSG00000131849	rs11084545	0.084637375	0.006332254	0.682551507	0.955319344	0.326931871	-0.437734013	0.114813541	0.013431877	0.186739251	0.1552166	0.279489172	0.238825049	0.220839135	0.018219044	0.993737815	0.998822488	Bacteria.Verrucomicrobia.Verrucomicrobiae.Verrucomicrobiales.Verrucomicrobiaceae.Akkermansia	ZNF132
114648	ENSG00000131871	rs34713741	0.680316593	0.838987374	0.732608237	0.924941558	-0.076232512	0.04779106	-0.095211005	0.034110419	0.18419765	0.234278968	0.277496313	0.36068312	0.577590602	0.431847908	0.993737815	0.998822488	Bacteria.Verrucomicrobia.Verrucomicrobiae.Verrucomicrobiales.Verrucomicrobiaceae.Akkermansia	SELENOS
114649	ENSG00000131899	rs2605140	0.288739292	0.703556063	0.918968977	0.249197477	-0.241772776	0.082178887	0.036155816	0.380554275	0.226061006	0.215026908	0.354043136	0.327343664	0.398703998	0.39038155	0.993737815	0.996234414	Bacteria.Verrucomicrobia.Verrucomicrobiae.Verrucomicrobiales.Verrucomicrobiaceae.Akkermansia	LLGL1
114650	ENSG00000131941	rs7248625	0.537000988	0.547475329	0.420163381	0.962605136	0.098392989	-0.230661514	-0.205464203	-0.023585492	0.158545297	0.3814704	0.253282496	0.501147216	0.523221989	0.334894734	0.993737815	0.998822488	Bacteria.Verrucomicrobia.Verrucomicrobiae.Verrucomicrobiales.Verrucomicrobiaceae.Akkermansia	RHPN2
114651	ENSG00000131944	rs8108940	0.035877611	0.061241434	0.296930061	0.681648816	-0.447775297	0.548669023	0.325620606	-0.166151324	0.209033419	0.288132684	0.309715321	0.403245454	0.140206291	0.084671463	0.993737815	0.996234414	Bacteria.Verrucomicrobia.Verrucomicrobiae.Verrucomicrobiales.Verrucomicrobiaceae.Akkermansia	FAAP24
114652	ENSG00000131969	rs11157782	0.120784212	0.002267322	0.349942615	0.539867893	0.266744921	-0.664625523	0.247967996	-0.213591982	0.169709077	0.209231402	0.263408755	0.346615546	0.258588102	0.009159404	0.993737815	0.996234414	Bacteria.Verrucomicrobia.Verrucomicrobiae.Verrucomicrobiales.Verrucomicrobiaceae.Akkermansia	ABHD12B
114653	ENSG00000132000	rs1963954	0.27139746	0.249580253	0.808100407	0.705833089	-0.21292879	0.259733391	0.068309582	0.156811032	0.191977484	0.223598988	0.28012505	0.41364407	0.390260633	0.204792843	0.993737815	0.996234414	Bacteria.Verrucomicrobia.Verrucomicrobiae.Verrucomicrobiales.Verrucomicrobiaceae.Akkermansia	PODNL1
114654	ENSG00000132002	rs11882319	0.315161402	0.219124925	0.896367695	0.986878666	-0.169192928	0.325660031	-0.031189015	0.007533247	0.167161483	0.262490134	0.23853213	0.456330291	0.414318463	0.190697247	0.993737815	0.999019696	Bacteria.Verrucomicrobia.Verrucomicrobiae.Verrucomicrobiales.Verrucomicrobiaceae.Akkermansia	DNAJB1
114655	ENSG00000132016	rs3745456	0.052218691	0.028298113	0.459067883	0.437280731	-0.335229479	0.524139334	0.185878111	0.352738175	0.169562541	0.233736649	0.249585281	0.451338441	0.174412804	0.05209582	0.993737815	0.996234414	Bacteria.Verrucomicrobia.Verrucomicrobiae.Verrucomicrobiales.Verrucomicrobiaceae.Akkermansia	BRME1
114656	ENSG00000132024	rs10415098	0.349095699	0.525996398	0.985978276	0.364075975	-0.148585529	0.15017545	-0.004007915	0.407060438	0.157558818	0.235564614	0.227190065	0.445391503	0.431035601	0.326427101	0.997183397	0.996234414	Bacteria.Verrucomicrobia.Verrucomicrobiae.Verrucomicrobiales.Verrucomicrobiaceae.Akkermansia	CC2D1A
114657	ENSG00000132026	rs10419408	0.096963633	0.028160595	0.20700175	0.385614445	0.351228686	-0.57436626	-0.367214501	0.344896693	0.208604916	0.255903492	0.288154154	0.394891884	0.235734859	0.05209582	0.993737815	0.996234414	Bacteria.Verrucomicrobia.Verrucomicrobiae.Verrucomicrobiales.Verrucomicrobiaceae.Akkermansia	RTBDN
114658	ENSG00000132122	rs2245681	0.656291201	0.398480988	0.122526924	0.985149189	-0.084258622	-0.210506477	0.42321749	0.007175082	0.188470259	0.247698448	0.2705455	0.38401319	0.568571358	0.275478384	0.993737815	0.999019696	Bacteria.Verrucomicrobia.Verrucomicrobiae.Verrucomicrobiales.Verrucomicrobiaceae.Akkermansia	SPATA6
114659	ENSG00000132128	rs1547180	0.562126797	0.745730813	0.798657457	0.947954302	-0.252081016	0.092576944	0.162577254	-0.026016611	0.432659522	0.284296814	0.634778429	0.397050335	0.534048614	0.40387386	0.993737815	0.998822488	Bacteria.Verrucomicrobia.Verrucomicrobiae.Verrucomicrobiales.Verrucomicrobiaceae.Akkermansia	LRRC41
114660	ENSG00000132141	rs3135958	0.35493522	0.729312463	0.073132458	0.013685005	-0.155285868	-0.10308763	0.453933148	-1.202700079	0.166686086	0.29664476	0.249270238	0.474766957	0.434377223	0.398472127	0.993737815	0.996234414	Bacteria.Verrucomicrobia.Verrucomicrobiae.Verrucomicrobiales.Verrucomicrobiaceae.Akkermansia	CCT6B
114661	ENSG00000132199	rs2790	0.043927402	0.004241605	0.416034212	0.41928881	-0.368389039	0.79423655	0.211529154	-0.359163204	0.179340715	0.268114732	0.258444582	0.441916099	0.156753269	0.013947278	0.993737815	0.996234414	Bacteria.Verrucomicrobia.Verrucomicrobiae.Verrucomicrobiales.Verrucomicrobiaceae.Akkermansia	ENOSF1
114662	ENSG00000132274	rs34080219	0.641452398	0.901632034	0.940550725	0.871626883	-0.081676756	0.059718975	0.019385826	0.099731363	0.174589057	0.481308765	0.258953141	0.614784263	0.563416532	0.44964063	0.99484518	0.998822488	Bacteria.Verrucomicrobia.Verrucomicrobiae.Verrucomicrobiales.Verrucomicrobiaceae.Akkermansia	TRIM22
114663	ENSG00000132275	rs960456	0.662637318	0.049784142	0.437139161	0.510818373	0.09493497	-0.431595772	0.244367153	0.256348289	0.216623649	0.215959337	0.312577668	0.387731645	0.571506513	0.07368529	0.993737815	0.996234414	Bacteria.Verrucomicrobia.Verrucomicrobiae.Verrucomicrobiales.Verrucomicrobiaceae.Akkermansia	RRP8
114664	ENSG00000132294	rs4736530	0.604982893	0.747228159	0.498016022	0.544490244	0.16278808	-0.070343267	-0.345283995	0.215582334	0.313209945	0.217345224	0.506743367	0.3538839	0.548654051	0.404445148	0.993737815	0.996234414	Bacteria.Verrucomicrobia.Verrucomicrobiae.Verrucomicrobiales.Verrucomicrobiaceae.Akkermansia	EFR3A
114665	ENSG00000132305	rs9653508	0.456896815	0.155549836	0.874802657	0.610722767	0.194409551	-0.273027646	-0.064948283	0.161391918	0.259778009	0.190048746	0.410612884	0.315539727	0.488567699	0.153023651	0.993737815	0.996234414	Bacteria.Verrucomicrobia.Verrucomicrobiae.Verrucomicrobiales.Verrucomicrobiaceae.Akkermansia	IMMT
114666	ENSG00000132313	rs2288122	0.568955623	0.131172266	0.9599589	0.745459284	0.12811678	-0.325377858	0.01793535	0.123416183	0.22380055	0.212876785	0.35588718	0.378582678	0.537313315	0.138611899	0.996308256	0.998822488	Bacteria.Verrucomicrobia.Verrucomicrobiae.Verrucomicrobiales.Verrucomicrobiaceae.Akkermansia	MRPL35
114667	ENSG00000132329	rs6431564	0.583117617	0.941139282	0.448449721	0.314544369	-0.142662032	0.017334519	-0.340329116	0.355972214	0.258655388	0.233871762	0.446305089	0.351246566	0.542045226	0.46078063	0.993737815	0.996234414	Bacteria.Verrucomicrobia.Verrucomicrobiae.Verrucomicrobiales.Verrucomicrobiaceae.Akkermansia	RAMP1
114668	ENSG00000132383	rs11654967	0.021502214	0.012375666	0.246620607	0.699279514	-0.498102011	0.650832553	0.350700221	-0.144694779	0.211503079	0.253063077	0.300007967	0.372944059	0.108515986	0.029269098	0.993737815	0.996234414	Bacteria.Verrucomicrobia.Verrucomicrobiae.Verrucomicrobiales.Verrucomicrobiaceae.Akkermansia	RPA1
114669	ENSG00000132406	rs2916466	0.098588937	0.105942073	0.849227791	0.784266224	-0.939943844	0.51331594	0.146497604	-0.117698552	0.561028561	0.313161153	0.767599876	0.428179815	0.237629832	0.120306327	0.993737815	0.998822488	Bacteria.Verrucomicrobia.Verrucomicrobiae.Verrucomicrobiales.Verrucomicrobiaceae.Akkermansia	TMEM128
114670	ENSG00000132423	rs6912105	0.250501759	0.322360478	0.688477653	0.952338465	-0.38043488	0.253491328	0.184784645	-0.021840149	0.328152654	0.254230065	0.458875636	0.364014098	0.377231847	0.241953822	0.993737815	0.998822488	Bacteria.Verrucomicrobia.Verrucomicrobiae.Verrucomicrobiales.Verrucomicrobiaceae.Akkermansia	COQ3
114671	ENSG00000132429	rs7766819	0.683205037	0.237260425	0.575182632	0.622244831	0.079009843	-0.348791397	0.15585823	-0.233166954	0.192752838	0.292440521	0.276719129	0.471045395	0.578922748	0.199588746	0.993737815	0.996234414	Bacteria.Verrucomicrobia.Verrucomicrobiae.Verrucomicrobiales.Verrucomicrobiaceae.Akkermansia	POPDC3
114672	ENSG00000132436	rs10499695	0.459611225	0.247108036	0.434147488	0.077130273	0.192990345	-0.255219377	-0.303800426	0.538175137	0.259450223	0.218556105	0.386064449	0.299713026	0.489136892	0.203415047	0.993737815	0.996234414	Bacteria.Verrucomicrobia.Verrucomicrobiae.Verrucomicrobiales.Verrucomicrobiaceae.Akkermansia	FIGNL1
114673	ENSG00000132471	rs2290768	0.029410172	0.002212076	0.282084635	0.016877184	-0.312001867	1.039886824	0.225864345	-1.009726139	0.140141176	0.32651906	0.208264021	0.411865484	0.130001928	0.009061169	0.993737815	0.996234414	Bacteria.Verrucomicrobia.Verrucomicrobiae.Verrucomicrobiales.Verrucomicrobiaceae.Akkermansia	WBP2
114674	ENSG00000132507	rs11658072	0.698115672	0.407488328	0.530190253	0.317366527	0.110022025	-0.205254273	-0.285000999	0.350237586	0.282425919	0.246213208	0.451633177	0.347624893	0.585253899	0.279338982	0.993737815	0.996234414	Bacteria.Verrucomicrobia.Verrucomicrobiae.Verrucomicrobiales.Verrucomicrobiaceae.Akkermansia	EIF5A
114675	ENSG00000132517	rs56123568	0.482953942	0.031847172	0.14673511	0.620181467	-0.115663763	0.731080906	-0.363318324	0.218854419	0.163935324	0.333391599	0.247418029	0.439519635	0.496518353	0.055782616	0.993737815	0.996234414	Bacteria.Verrucomicrobia.Verrucomicrobiae.Verrucomicrobiales.Verrucomicrobiaceae.Akkermansia	SLC52A1
114676	ENSG00000132541	rs2447507	0.477007734	0.3575251	0.191797195	0.235394491	-0.162118519	0.189955098	-0.452215366	0.402738609	0.226675685	0.205008622	0.342901788	0.336315866	0.49561552	0.256484581	0.993737815	0.996234414	Bacteria.Verrucomicrobia.Verrucomicrobiae.Verrucomicrobiales.Verrucomicrobiaceae.Akkermansia	RIDA
114677	ENSG00000132612	rs72795270	0.802604155	0.930773194	0.383211341	0.281693038	-0.044636993	-0.026566631	-0.220832924	0.50842719	0.17784605	0.304648321	0.251562021	0.468423628	0.620294366	0.457828553	0.993737815	0.996234414	Bacteria.Verrucomicrobia.Verrucomicrobiae.Verrucomicrobiales.Verrucomicrobiaceae.Akkermansia	VPS4A
114678	ENSG00000132623	rs6057110	0.530953254	0.169109847	0.746494638	0.995523693	0.131034415	-0.460361432	0.100176062	0.002465321	0.208033557	0.331124712	0.308593945	0.43777038	0.519105899	0.16081212	0.993737815	0.999019696	Bacteria.Verrucomicrobia.Verrucomicrobiae.Verrucomicrobiales.Verrucomicrobiaceae.Akkermansia	ANKEF1
114679	ENSG00000132740	rs9769	0.886550606	0.394416952	0.751936535	0.186155426	-0.026177788	-0.268521986	-0.087420597	0.633435158	0.182776692	0.313241871	0.275420864	0.474147418	0.643566801	0.273828674	0.993737815	0.996234414	Bacteria.Verrucomicrobia.Verrucomicrobiae.Verrucomicrobiales.Verrucomicrobiaceae.Akkermansia	IGHMBP2
114680	ENSG00000132744	rs948445	0.000439301	0.000627283	0.630299506	0.766448295	-1.897175087	1.053526749	0.331313634	-0.118836129	0.512539245	0.293352591	0.685156898	0.39844291	0.008338981	0.003716831	0.993737815	0.998822488	Bacteria.Verrucomicrobia.Verrucomicrobiae.Verrucomicrobiales.Verrucomicrobiaceae.Akkermansia	ACY3
114681	ENSG00000132768	rs783308	0.088250401	0.087320995	0.152555754	0.419227241	-0.309304105	0.676135037	0.403169932	-0.433622348	0.178757519	0.38959298	0.278573473	0.533460003	0.225981798	0.107305092	0.993737815	0.996234414	Bacteria.Verrucomicrobia.Verrucomicrobiae.Verrucomicrobiales.Verrucomicrobiaceae.Akkermansia	DPH2
114682	ENSG00000132793	rs6072351	0.303706148	0.248594523	0.80717619	0.521404901	-0.146534896	0.281334034	0.056068318	-0.199107361	0.141361301	0.241685534	0.228801336	0.308873426	0.406724055	0.204193933	0.993737815	0.996234414	Bacteria.Verrucomicrobia.Verrucomicrobiae.Verrucomicrobiales.Verrucomicrobiaceae.Akkermansia	LPIN3
114683	ENSG00000132837	rs3733892	0.080669287	0.122519681	0.380940344	0.755439315	-0.324734789	0.302558594	0.227279513	0.089157212	0.18304835	0.193409425	0.257666128	0.285054067	0.215413765	0.132910634	0.993737815	0.998822488	Bacteria.Verrucomicrobia.Verrucomicrobiae.Verrucomicrobiales.Verrucomicrobiaceae.Akkermansia	DMGDH
114684	ENSG00000132842	rs11746090	0.33128875	0.015429192	0.363383907	0.943322308	0.190497566	-0.563842598	0.266658736	-0.023638538	0.194638047	0.2267402	0.291345564	0.331229819	0.422195195	0.034272586	0.993737815	0.998822488	Bacteria.Verrucomicrobia.Verrucomicrobiae.Verrucomicrobiales.Verrucomicrobiaceae.Akkermansia	AP3B1
114685	ENSG00000132854	rs2296518	0.621595525	0.022442311	0.083762485	0.527185538	0.092818297	-0.393275173	0.488281496	-0.184991753	0.187162359	0.168228865	0.278096655	0.291015679	0.556139814	0.044472469	0.993737815	0.996234414	Bacteria.Verrucomicrobia.Verrucomicrobiae.Verrucomicrobiales.Verrucomicrobiaceae.Akkermansia	KANK4
114686	ENSG00000132879	rs2272983	0.210981507	0.125498151	0.872030651	0.982740296	0.778718666	-0.521246971	0.126505363	-0.009766196	0.616492294	0.335903451	0.782312475	0.44973065	0.344772655	0.13491888	0.993737815	0.999019696	Bacteria.Verrucomicrobia.Verrucomicrobiae.Verrucomicrobiales.Verrucomicrobiaceae.Akkermansia	FBXO44
114687	ENSG00000132881	rs6603850	0.190396364	0.016062588	0.352565035	0.98662306	0.445701598	-0.547022524	0.428490945	-0.005221529	0.336883606	0.2213759	0.457674197	0.310252433	0.326373505	0.035265267	0.993737815	0.999019696	Bacteria.Verrucomicrobia.Verrucomicrobiae.Verrucomicrobiales.Verrucomicrobiaceae.Akkermansia	CPLANE2
114688	ENSG00000132906	rs12691551	0.066140023	0.046331435	0.603187965	0.720707841	-0.363209194	0.366055315	-0.172505165	0.101579814	0.194391633	0.180272436	0.330259531	0.28291699	0.19458216	0.070433249	0.993737815	0.998822488	Bacteria.Verrucomicrobia.Verrucomicrobiae.Verrucomicrobiales.Verrucomicrobiaceae.Akkermansia	CASP9
114689	ENSG00000132912	rs148801630	0.498034305	0.88840676	0.733600382	0.070139114	-0.125103127	-0.049082569	0.087567314	1.13079824	0.183610846	0.348440431	0.256207633	0.614280855	0.504793535	0.446156967	0.993737815	0.996234414	Bacteria.Verrucomicrobia.Verrucomicrobiae.Verrucomicrobiales.Verrucomicrobiaceae.Akkermansia	DCTN4
114690	ENSG00000133028	rs8075503	0.176510901	0.09045033	0.828809679	0.883651336	-0.414468951	0.401725634	0.089369536	0.056221497	0.303371896	0.233807468	0.411674793	0.382694915	0.313407805	0.109558126	0.993737815	0.998822488	Bacteria.Verrucomicrobia.Verrucomicrobiae.Verrucomicrobiales.Verrucomicrobiaceae.Akkermansia	SCO1
114691	ENSG00000133030	rs8067893	0.783949724	0.615284672	0.561438396	0.643090393	-0.042034668	-0.212546453	0.144771114	0.228798236	0.152689604	0.42093619	0.248040086	0.491487771	0.615228511	0.361353719	0.993737815	0.996234414	Bacteria.Verrucomicrobia.Verrucomicrobiae.Verrucomicrobiales.Verrucomicrobiaceae.Akkermansia	MPRIP
114692	ENSG00000133063	rs2486063	0.035254846	0.00021197	0.382249607	0.199707817	0.288631234	-0.745244339	-0.176988949	0.401054083	0.134270431	0.190036482	0.201207655	0.309607616	0.13906219	0.001698939	0.993737815	0.996234414	Bacteria.Verrucomicrobia.Verrucomicrobiae.Verrucomicrobiales.Verrucomicrobiaceae.Akkermansia	CHIT1
114693	ENSG00000133103	rs9532436	0.086355513	0.001681601	0.448241101	0.088555878	0.374839441	-0.604586939	-0.251426752	0.509852081	0.215309664	0.184567294	0.329566986	0.294950274	0.22332882	0.007604305	0.993737815	0.996234414	Bacteria.Verrucomicrobia.Verrucomicrobiae.Verrucomicrobiales.Verrucomicrobiaceae.Akkermansia	COG6
114694	ENSG00000133104	rs9576006	0.856305145	0.518482716	0.321141836	0.27758941	0.036989363	-0.155067689	0.298545772	-0.419024641	0.203473661	0.238871533	0.298657073	0.382745506	0.634738878	0.323328874	0.993737815	0.996234414	Bacteria.Verrucomicrobia.Verrucomicrobiae.Verrucomicrobiales.Verrucomicrobiaceae.Akkermansia	SPART
114695	ENSG00000133115	rs7327384	0.591784133	0.922314766	0.703702016	0.566361438	-0.101861398	0.03313564	-0.110809701	0.252363931	0.189024969	0.338491914	0.290091553	0.437891097	0.54358478	0.455362269	0.993737815	0.996234414	Bacteria.Verrucomicrobia.Verrucomicrobiae.Verrucomicrobiales.Verrucomicrobiaceae.Akkermansia	STOML3
114696	ENSG00000133247	rs2384685	0.782216285	0.317470854	0.138847535	0.450733351	-0.057984367	-0.181641617	0.432865818	-0.231642892	0.208906092	0.180325778	0.288922715	0.305315736	0.615228511	0.239083431	0.993737815	0.996234414	Bacteria.Verrucomicrobia.Verrucomicrobiae.Verrucomicrobiales.Verrucomicrobiaceae.Akkermansia	KMT5C
114697	ENSG00000133398	rs9313148	0.874535328	0.643675503	0.732100136	0.285782608	-0.029775213	-0.146959365	-0.092415537	0.448854435	0.187838903	0.316245448	0.268817115	0.417096577	0.639909565	0.370850186	0.993737815	0.996234414	Bacteria.Verrucomicrobia.Verrucomicrobiae.Verrucomicrobiales.Verrucomicrobiaceae.Akkermansia	MED10
114698	ENSG00000133424	rs9609886	0.664397209	0.79431849	0.446596998	0.815833466	-0.071948998	-0.076311573	0.195755953	-0.093162191	0.165092848	0.291527978	0.255663231	0.398402429	0.571579282	0.417564086	0.993737815	0.998822488	Bacteria.Verrucomicrobia.Verrucomicrobiae.Verrucomicrobiales.Verrucomicrobiaceae.Akkermansia	LARGE1
114699	ENSG00000133433	rs5760130	3.72E-07	1.52E-10	0.102830835	0.003185663	1.194176703	-1.201556989	-0.456318501	0.69263524	0.211424683	0.158608458	0.275850597	0.226252561	5.53E-05	1.95E-08	0.993737815	0.996234414	Bacteria.Verrucomicrobia.Verrucomicrobiae.Verrucomicrobiales.Verrucomicrobiaceae.Akkermansia	GSTT2B
114700	ENSG00000133460	rs112679425	0.741111964	0.004786857	0.649630255	0.257845925	0.032867044	-0.608408517	0.067491134	0.336879093	0.099064862	0.208369595	0.147890512	0.295156762	0.600081307	0.015319318	0.993737815	0.996234414	Bacteria.Verrucomicrobia.Verrucomicrobiae.Verrucomicrobiales.Verrucomicrobiaceae.Akkermansia	SLC2A11
114701	ENSG00000133477	rs2267423	0.075212297	0.104855336	0.198915669	0.297998508	-0.298903541	0.447955748	0.337364024	-0.378526646	0.165351451	0.272417994	0.259975393	0.360840881	0.206470875	0.119525853	0.993737815	0.996234414	Bacteria.Verrucomicrobia.Verrucomicrobiae.Verrucomicrobiales.Verrucomicrobiaceae.Akkermansia	FAM83F
114702	ENSG00000133619	rs740109	0.161776951	0.159282747	0.12465728	0.3960548	-0.241711077	0.363573844	0.397324629	-0.335280932	0.170823616	0.25539668	0.25546502	0.392484241	0.300102115	0.155261592	0.993737815	0.996234414	Bacteria.Verrucomicrobia.Verrucomicrobiae.Verrucomicrobiales.Verrucomicrobiaceae.Akkermansia	KRBA1
114703	ENSG00000133639	rs709223	0.895332784	0.779225626	0.031645693	0.017027739	0.057187716	-0.067758835	1.388624919	-0.886664305	0.433019196	0.240726479	0.632475205	0.362185374	0.644649467	0.413658064	0.993737815	0.996234414	Bacteria.Verrucomicrobia.Verrucomicrobiae.Verrucomicrobiales.Verrucomicrobiaceae.Akkermansia	BTG1
114704	ENSG00000133704	rs12809335	0.553381495	0.824192016	0.092540785	0.142201227	-0.112190757	-0.048080999	0.473141707	-0.463549812	0.188319313	0.215569671	0.277192733	0.312072482	0.530393394	0.426925127	0.993737815	0.996234414	Bacteria.Verrucomicrobia.Verrucomicrobiae.Verrucomicrobiales.Verrucomicrobiaceae.Akkermansia	IPO8
114705	ENSG00000133706	rs17428724	0.203323356	0.227035239	0.585608562	0.619880581	-0.284859302	0.382237173	0.168155305	0.219706701	0.221700111	0.313465268	0.306908469	0.440851217	0.338214285	0.194721395	0.993737815	0.996234414	Bacteria.Verrucomicrobia.Verrucomicrobiae.Verrucomicrobiales.Verrucomicrobiaceae.Akkermansia	LARS1
114706	ENSG00000133731	rs1967328	0.472179309	0.115207212	0.907984804	0.888200942	0.131788366	-0.317301363	0.033795888	-0.044294919	0.182257164	0.198777401	0.291280343	0.313869786	0.494763777	0.127735496	0.993737815	0.998822488	Bacteria.Verrucomicrobia.Verrucomicrobiae.Verrucomicrobiales.Verrucomicrobiaceae.Akkermansia	IMPA1
114707	ENSG00000133739	rs62525428	0.242578996	0.547820347	0.655598859	0.438555263	-0.208147498	0.268388629	0.123908607	0.456039172	0.176526083	0.444247566	0.27656322	0.58514812	0.371271333	0.334991648	0.993737815	0.996234414	Bacteria.Verrucomicrobia.Verrucomicrobiae.Verrucomicrobiales.Verrucomicrobiaceae.Akkermansia	LRRCC1
114708	ENSG00000133872	rs3824207	0.110255897	0.035691391	0.458251566	0.127218039	-0.265718805	0.820094438	0.18838348	-0.751751767	0.164143798	0.382443476	0.252488256	0.486687975	0.249740708	0.060224572	0.993737815	0.996234414	Bacteria.Verrucomicrobia.Verrucomicrobiae.Verrucomicrobiales.Verrucomicrobiaceae.Akkermansia	SARAF
114709	ENSG00000133943	rs10873405	0.209334809	0.298736405	0.554001074	0.732776896	-0.25678501	0.197154592	0.174973117	-0.099742767	0.202548711	0.188232625	0.294163997	0.29089527	0.344138594	0.22994462	0.993737815	0.998822488	Bacteria.Verrucomicrobia.Verrucomicrobiae.Verrucomicrobiales.Verrucomicrobiaceae.Akkermansia	DGLUCY
114710	ENSG00000133983	rs1060681	0.044017633	0.013282731	0.841596787	0.781768395	-0.474701968	0.540534822	-0.068341327	0.085271907	0.2311982	0.212413739	0.34061601	0.306570422	0.156753269	0.030770713	0.993737815	0.998822488	Bacteria.Verrucomicrobia.Verrucomicrobiae.Verrucomicrobiales.Verrucomicrobiaceae.Akkermansia	COX16
114711	ENSG00000133985	rs868803492	0.968032221	0.733929509	0.645146611	0.490601122	0.007525029	-0.102394768	0.127647611	-0.310707119	0.187056103	0.299975904	0.275913372	0.448205677	0.661197038	0.400401704	0.993737815	0.996234414	Bacteria.Verrucomicrobia.Verrucomicrobiae.Verrucomicrobiales.Verrucomicrobiaceae.Akkermansia	TTC9
114712	ENSG00000134014	rs3857878	0.13900682	0.034978917	0.944234052	0.506843143	0.483782558	-0.50341606	-0.029415622	0.205939757	0.323040264	0.23382208	0.418930399	0.308569898	0.27915282	0.059606014	0.995915112	0.996234414	Bacteria.Verrucomicrobia.Verrucomicrobiae.Verrucomicrobiales.Verrucomicrobiaceae.Akkermansia	ELP3
114713	ENSG00000134028	rs13262293	0.172734515	0.036441142	0.184507231	0.532051641	0.278580044	-0.414840831	0.428691563	-0.181483789	0.202103903	0.194265645	0.319672985	0.288902582	0.309967669	0.061030801	0.993737815	0.996234414	Bacteria.Verrucomicrobia.Verrucomicrobiae.Verrucomicrobiales.Verrucomicrobiaceae.Akkermansia	ADAMDEC1
114714	ENSG00000134046	rs7237892	0.115654469	0.162950362	0.325298931	0.390674718	-0.797914896	0.417436681	0.730393881	-0.375267252	0.500490352	0.295851186	0.737017894	0.434298025	0.254530342	0.15703455	0.993737815	0.996234414	Bacteria.Verrucomicrobia.Verrucomicrobiae.Verrucomicrobiales.Verrucomicrobiaceae.Akkermansia	MBD2
114715	ENSG00000134058	rs4541612	0.905559662	0.62709459	0.438240253	0.491055493	0.032884422	-0.100747758	0.355321964	-0.227862852	0.27611282	0.206406759	0.455601973	0.32904587	0.6471538	0.365279899	0.993737815	0.996234414	Bacteria.Verrucomicrobia.Verrucomicrobiae.Verrucomicrobiales.Verrucomicrobiaceae.Akkermansia	CDK7
114716	ENSG00000134077	rs71314346	0.063197343	0.019414382	0.297287429	0.396530873	-0.372366861	0.751358357	0.296723356	-0.409455473	0.1970554	0.313579159	0.282440189	0.479799967	0.190225092	0.04034312	0.993737815	0.996234414	Bacteria.Verrucomicrobia.Verrucomicrobiae.Verrucomicrobiales.Verrucomicrobiaceae.Akkermansia	THUMPD3
114717	ENSG00000134183	rs6680537	0.165592324	0.150064608	0.099060738	0.084595744	-0.260134972	0.50219556	0.470993277	-0.811073512	0.185541766	0.344855488	0.281525671	0.463211271	0.302956604	0.149514749	0.993737815	0.996234414	Bacteria.Verrucomicrobia.Verrucomicrobiae.Verrucomicrobiales.Verrucomicrobiaceae.Akkermansia	GNAT2
114718	ENSG00000134184	rs144195081	0.006148281	0.000468322	0.497316704	0.793563191	-0.452722962	1.220478509	0.161064814	0.128933165	0.159929903	0.331483543	0.235995336	0.490710155	0.052341419	0.003035404	0.993737815	0.998822488	Bacteria.Verrucomicrobia.Verrucomicrobiae.Verrucomicrobiales.Verrucomicrobiaceae.Akkermansia	GSTM1
114719	ENSG00000134201	rs7483	0.587546412	0.763179508	0.041362467	0.139948077	-0.101066982	-0.056853678	0.542161828	-0.468680354	0.185422064	0.187911062	0.260588337	0.31371378	0.542579996	0.408643898	0.993737815	0.996234414	Bacteria.Verrucomicrobia.Verrucomicrobiae.Verrucomicrobiales.Verrucomicrobiaceae.Akkermansia	GSTM5
114720	ENSG00000134202	rs1332018	8.13E-06	3.14E-07	0.606395025	0.790483233	-1.053732092	0.912721552	0.170570524	-0.065385618	0.217664006	0.160371214	0.329474287	0.245107357	0.000555304	1.11E-05	0.993737815	0.998822488	Bacteria.Verrucomicrobia.Verrucomicrobiae.Verrucomicrobiales.Verrucomicrobiaceae.Akkermansia	GSTM3
114721	ENSG00000134240	rs72695189	0.751807627	0.18611731	0.227532898	0.894675382	0.06432344	-0.311659105	0.344691177	-0.046503084	0.202543752	0.233266802	0.28298075	0.34990547	0.603268024	0.170797179	0.993737815	0.998822488	Bacteria.Verrucomicrobia.Verrucomicrobiae.Verrucomicrobiales.Verrucomicrobiaceae.Akkermansia	HMGCS2
114722	ENSG00000134243	rs72646553	0.993345116	0.410520117	0.893437245	0.772639818	0.001558955	-0.245462446	0.034499041	0.125682785	0.186201477	0.296366622	0.256548604	0.433221027	0.666911353	0.280391152	0.993737815	0.998822488	Bacteria.Verrucomicrobia.Verrucomicrobiae.Verrucomicrobiales.Verrucomicrobiaceae.Akkermansia	SORT1
114723	ENSG00000134247	rs79240021	0.062032052	0.551457805	0.046775477	0.874565374	-0.331085316	0.142030497	0.586563187	-0.055327061	0.174412571	0.237252709	0.289470574	0.349118744	0.188060835	0.336871735	0.993737815	0.998822488	Bacteria.Verrucomicrobia.Verrucomicrobiae.Verrucomicrobiales.Verrucomicrobiaceae.Akkermansia	PTGFRN
114724	ENSG00000134262	rs17464525	0.342072521	0.09431337	0.958575529	0.710424014	0.169807517	-0.587162021	-0.01397779	-0.181583358	0.17744206	0.345898252	0.268087696	0.486960154	0.427322683	0.11231617	0.996308256	0.9974987	Bacteria.Verrucomicrobia.Verrucomicrobiae.Verrucomicrobiales.Verrucomicrobiaceae.Akkermansia	AP4B1
114725	ENSG00000134265	rs2290279	0.895131486	0.610468906	0.462191281	0.617151122	-0.027217397	-0.141622094	0.23211311	-0.19004078	0.20568925	0.27669018	0.313854262	0.378365739	0.644649467	0.358966634	0.993737815	0.996234414	Bacteria.Verrucomicrobia.Verrucomicrobiae.Verrucomicrobiales.Verrucomicrobiaceae.Akkermansia	NAPG
114726	ENSG00000134278	rs3902981	0.103160103	0.230429031	0.419331356	0.739093863	-0.35946504	0.236739487	0.264276749	0.098915009	0.217513536	0.195582124	0.325197255	0.29574641	0.240397693	0.195975071	0.993737815	0.998822488	Bacteria.Verrucomicrobia.Verrucomicrobiae.Verrucomicrobiales.Verrucomicrobiaceae.Akkermansia	SPIRE1
114727	ENSG00000134283	rs1043652	0.803966982	0.651065788	0.49553233	0.364448765	0.092575226	-0.120944564	-0.3718088	0.347062091	0.371464505	0.266190934	0.542520819	0.380040486	0.620714374	0.372657232	0.993737815	0.996234414	Bacteria.Verrucomicrobia.Verrucomicrobiae.Verrucomicrobiales.Verrucomicrobiaceae.Akkermansia	PPHLN1
114728	ENSG00000134291	rs11609253	0.167697519	0.116142751	0.440370214	0.282846179	-0.354840392	0.317049954	0.340650792	-0.370153181	0.254368716	0.199140527	0.438837596	0.341854489	0.304604047	0.128161159	0.993737815	0.996234414	Bacteria.Verrucomicrobia.Verrucomicrobiae.Verrucomicrobiales.Verrucomicrobiaceae.Akkermansia	TMEM106C
114729	ENSG00000134313	rs3749007	0.340398908	0.72261486	0.123521518	0.495168587	-0.188614553	0.09038088	0.424369233	-0.322996617	0.1964079	0.2535338	0.27201608	0.470898224	0.426685375	0.396017946	0.993737815	0.996234414	Bacteria.Verrucomicrobia.Verrucomicrobiae.Verrucomicrobiales.Verrucomicrobiaceae.Akkermansia	KIDINS220
114730	ENSG00000134317	rs1367389	0.745944779	0.403471572	0.216990997	0.801020211	-0.060432956	-0.23349578	0.329978442	-0.090841629	0.185747075	0.277692252	0.264726373	0.358994447	0.601421418	0.27785856	0.993737815	0.998822488	Bacteria.Verrucomicrobia.Verrucomicrobiae.Verrucomicrobiales.Verrucomicrobiaceae.Akkermansia	GRHL1
114731	ENSG00000134318	rs9798189	0.353699231	0.465680278	0.369266755	0.79845594	-0.192841813	0.173352506	0.258594237	-0.090857366	0.206464748	0.236245214	0.286045623	0.354387414	0.433704293	0.302374095	0.993737815	0.998822488	Bacteria.Verrucomicrobia.Verrucomicrobiae.Verrucomicrobiales.Verrucomicrobiaceae.Akkermansia	ROCK2
114732	ENSG00000134330	rs56177557	0.895387342	0.422613447	0.501559083	0.7093531	-0.024386324	-0.189403344	-0.172297953	0.188391033	0.184747475	0.234725097	0.254972168	0.503264904	0.644649467	0.284706885	0.993737815	0.997276691	Bacteria.Verrucomicrobia.Verrucomicrobiae.Verrucomicrobiales.Verrucomicrobiaceae.Akkermansia	IAH1
114733	ENSG00000134444	rs17720153	0.909899681	0.345995152	0.808179574	0.554185968	0.021801646	-0.30004805	0.070901175	0.240501872	0.191915766	0.316115096	0.290875134	0.404519843	0.64769243	0.251696241	0.993737815	0.996234414	Bacteria.Verrucomicrobia.Verrucomicrobiae.Verrucomicrobiales.Verrucomicrobiaceae.Akkermansia	RELCH
114734	ENSG00000134463	rs10752227	0.000125759	7.33E-06	0.765964492	0.737374317	-1.040585961	0.802186655	0.115805485	-0.086525824	0.255338441	0.164758599	0.387454262	0.256944302	0.003660747	0.000139995	0.993737815	0.998822488	Bacteria.Verrucomicrobia.Verrucomicrobiae.Verrucomicrobiales.Verrucomicrobiaceae.Akkermansia	ECHDC3
114735	ENSG00000134545	rs2734436	0.007783858	0.004366094	0.734372674	0.893446496	0.717717107	-0.574097785	-0.15093717	0.041561846	0.261447194	0.194465609	0.442953274	0.309097428	0.060743266	0.014252212	0.993737815	0.998822488	Bacteria.Verrucomicrobia.Verrucomicrobiae.Verrucomicrobiales.Verrucomicrobiaceae.Akkermansia	KLRC1
114736	ENSG00000134627	rs1271070	0.157785048	0.128697462	0.921687762	0.908178862	-0.277067383	0.262733604	0.02738358	0.029797859	0.19391969	0.17076812	0.27748568	0.257367335	0.297498879	0.13724819	0.993737815	0.998822488	Bacteria.Verrucomicrobia.Verrucomicrobiae.Verrucomicrobiales.Verrucomicrobiaceae.Akkermansia	PIWIL4
114737	ENSG00000134697	rs10908362	0.242305913	0.45332994	0.892142442	0.571676814	-0.307539497	0.152711284	0.056936132	0.178873915	0.260665861	0.202444353	0.418285531	0.314684514	0.371077998	0.297366113	0.993737815	0.996234414	Bacteria.Verrucomicrobia.Verrucomicrobiae.Verrucomicrobiales.Verrucomicrobiaceae.Akkermansia	GNL2
114738	ENSG00000134748	rs12127117	0.966822811	0.955326667	0.242898804	0.252662365	-0.031745402	-0.023446697	1.13194622	-0.620406473	0.760340708	0.416961627	0.960641571	0.537614496	0.661197038	0.46386639	0.993737815	0.996234414	Bacteria.Verrucomicrobia.Verrucomicrobiae.Verrucomicrobiales.Verrucomicrobiaceae.Akkermansia	PRPF38A
114739	ENSG00000134757	rs2035037	0.429396719	0.008942417	0.59813049	0.147154298	0.13898957	-0.594242932	0.129716664	0.501883565	0.174804336	0.220577239	0.244909257	0.342140629	0.475763749	0.023472031	0.993737815	0.996234414	Bacteria.Verrucomicrobia.Verrucomicrobiae.Verrucomicrobiales.Verrucomicrobiaceae.Akkermansia	DSG3
114740	ENSG00000134779	rs948636	0.788489135	0.061102066	0.077875643	0.328728307	0.054162282	-0.447214526	0.537653336	-0.353908758	0.201073914	0.234724217	0.300194152	0.359677783	0.615697137	0.084671463	0.993737815	0.996234414	Bacteria.Verrucomicrobia.Verrucomicrobiae.Verrucomicrobiales.Verrucomicrobiaceae.Akkermansia	TPGS2
114741	ENSG00000134809	rs2649665	0.00474615	0.005408309	0.93756194	0.953572521	1.149411093	-0.716595996	-0.054952459	-0.023647358	0.393248393	0.249110587	0.69884146	0.404624036	0.044281309	0.016626488	0.99417289	0.998822488	Bacteria.Verrucomicrobia.Verrucomicrobiae.Verrucomicrobiales.Verrucomicrobiaceae.Akkermansia	TIMM10
114742	ENSG00000134824	rs61897795	0.055516721	0.002048117	0.639505662	0.442504169	-0.321238373	0.984269858	0.109169097	-0.346004835	0.164800624	0.30658211	0.231997737	0.447831913	0.178608135	0.008591379	0.993737815	0.996234414	Bacteria.Verrucomicrobia.Verrucomicrobiae.Verrucomicrobiales.Verrucomicrobiaceae.Akkermansia	FADS2
114743	ENSG00000134871	rs6492279	0.470867492	0.923540827	0.265157669	0.817867523	-0.200446532	0.024755149	0.401316668	0.087671641	0.276385877	0.256950492	0.357098395	0.379187417	0.494619101	0.455519095	0.993737815	0.998822488	Bacteria.Verrucomicrobia.Verrucomicrobiae.Verrucomicrobiales.Verrucomicrobiaceae.Akkermansia	COL4A2
114744	ENSG00000134882	rs72651021	0.657334107	0.049555443	0.786193594	0.635085129	0.066751415	-0.65376819	0.059473464	-0.21142076	0.149796349	0.326791205	0.218361424	0.443423451	0.568792971	0.073468147	0.993737815	0.996234414	Bacteria.Verrucomicrobia.Verrucomicrobiae.Verrucomicrobiales.Verrucomicrobiaceae.Akkermansia	UBAC2
114745	ENSG00000134897	rs7985512	0.233766459	0.660304927	0.885636485	0.166417737	-0.193239145	0.116959546	-0.036904367	0.50517358	0.160802163	0.264923002	0.255597039	0.36102939	0.36379893	0.375986662	0.993737815	0.996234414	Bacteria.Verrucomicrobia.Verrucomicrobiae.Verrucomicrobiales.Verrucomicrobiaceae.Akkermansia	BIVM
114746	ENSG00000134900	rs12584319	0.069109572	0.100985374	0.204634858	0.891801348	-0.354103217	0.363959381	0.371174151	-0.046195225	0.191632633	0.218811779	0.289726369	0.338300036	0.199124412	0.117046635	0.993737815	0.998822488	Bacteria.Verrucomicrobia.Verrucomicrobiae.Verrucomicrobiales.Verrucomicrobiaceae.Akkermansia	TPP2
114747	ENSG00000134901	rs374823345	0.793975748	0.196177968	0.39982239	0.684480528	0.057650402	-0.280972703	0.269017677	0.132007456	0.219862955	0.215184625	0.317454092	0.323424286	0.617502234	0.176901226	0.993737815	0.996234414	Bacteria.Verrucomicrobia.Verrucomicrobiae.Verrucomicrobiales.Verrucomicrobiaceae.Akkermansia	POGLUT2
114748	ENSG00000134955	rs56350429	0.159336604	0.034594773	0.55455488	0.751224893	0.287789274	-0.405426309	-0.171519543	0.088801408	0.202187428	0.187896897	0.288762343	0.278942967	0.298447644	0.059218255	0.993737815	0.998822488	Bacteria.Verrucomicrobia.Verrucomicrobiae.Verrucomicrobiales.Verrucomicrobiaceae.Akkermansia	SLC37A2
114749	ENSG00000134962	rs7685429	0.000430801	0.000612422	0.431216445	0.393772889	-1.2058085	0.778031084	0.39560134	-0.266985043	0.325233847	0.216191347	0.499516603	0.31102274	0.008251853	0.003669166	0.993737815	0.996234414	Bacteria.Verrucomicrobia.Verrucomicrobiae.Verrucomicrobiales.Verrucomicrobiaceae.Akkermansia	KLB
114750	ENSG00000134982	rs73220022	0.979418867	0.338356755	0.223077403	0.622513166	-0.004335217	-0.284813846	0.306118246	-0.233527577	0.16741232	0.295321921	0.248884198	0.472138448	0.6626177	0.248014121	0.993737815	0.996234414	Bacteria.Verrucomicrobia.Verrucomicrobiae.Verrucomicrobiales.Verrucomicrobiaceae.Akkermansia	APC
114751	ENSG00000134987	rs11948089	0.096330512	0.025756713	0.138760055	0.728019188	-0.288461148	0.490937373	0.374756438	0.14960493	0.170993612	0.215189121	0.250080408	0.428369932	0.235282798	0.049141984	0.993737815	0.998822488	Bacteria.Verrucomicrobia.Verrucomicrobiae.Verrucomicrobiales.Verrucomicrobiaceae.Akkermansia	WDR36
114752	ENSG00000135018	rs28555298	0.056829157	0.003190111	0.186409652	0.04332092	-0.356654094	0.796377015	0.369401837	-0.820971261	0.183975698	0.260180921	0.276671477	0.398481554	0.179999406	0.011523947	0.993737815	0.996234414	Bacteria.Verrucomicrobia.Verrucomicrobiae.Verrucomicrobiales.Verrucomicrobiaceae.Akkermansia	UBQLN1
114753	ENSG00000135045	rs3824347	0.080681723	0.021939342	0.816693285	0.932111674	0.380845178	-0.504806883	-0.08299493	0.031230639	0.214685987	0.215093088	0.356618614	0.365210953	0.215413765	0.043765607	0.993737815	0.998822488	Bacteria.Verrucomicrobia.Verrucomicrobiae.Verrucomicrobiales.Verrucomicrobiaceae.Akkermansia	C9orf40
114754	ENSG00000135046	rs4237254	0.02239287	0.014640532	0.095738975	0.147000056	-0.617553332	0.514201837	0.655699351	-0.444577827	0.26406588	0.20509471	0.387978802	0.30295711	0.111377007	0.032979981	0.993737815	0.996234414	Bacteria.Verrucomicrobia.Verrucomicrobiae.Verrucomicrobiales.Verrucomicrobiaceae.Akkermansia	ANXA1
114755	ENSG00000135049	rs3916184	0.982460099	0.317980414	0.391119386	0.789072644	0.003944392	-0.390009544	0.22518296	-0.141769173	0.17873606	0.387595266	0.260851067	0.527800922	0.663180669	0.23936677	0.993737815	0.998822488	Bacteria.Verrucomicrobia.Verrucomicrobiae.Verrucomicrobiales.Verrucomicrobiaceae.Akkermansia	AGTPBP1
114756	ENSG00000135063	rs7861213	0.015614477	0.005787869	0.575561041	0.75370291	1.132017944	-0.748369414	0.435984803	-0.137648573	0.456077097	0.262363098	0.774839916	0.436883249	0.089320969	0.017375938	0.993737815	0.998822488	Bacteria.Verrucomicrobia.Verrucomicrobiae.Verrucomicrobiales.Verrucomicrobiaceae.Akkermansia	ENTREP1
114757	ENSG00000135074	rs11750530	0.516804319	0.010796585	0.554363645	0.634406697	0.100955301	-0.756672817	0.133073425	0.275510506	0.154890891	0.288410068	0.223927798	0.576683485	0.513483283	0.026884565	0.993737815	0.996234414	Bacteria.Verrucomicrobia.Verrucomicrobiae.Verrucomicrobiales.Verrucomicrobiaceae.Akkermansia	ADAM19
114758	ENSG00000135097	rs11065094	0.581737968	0.084747159	0.320895461	0.624445024	0.087162482	-0.490361678	0.241326597	-0.211837145	0.157452808	0.280189325	0.24129276	0.430679286	0.541559164	0.105368264	0.993737815	0.996234414	Bacteria.Verrucomicrobia.Verrucomicrobiae.Verrucomicrobiales.Verrucomicrobiaceae.Akkermansia	MSI1
114759	ENSG00000135108	rs11068397	0.263845053	0.831562523	0.019587104	0.235988134	-0.222329462	-0.053010551	0.740138272	-0.474260911	0.197284544	0.248244144	0.309353344	0.396549828	0.384944979	0.429380274	0.993737815	0.996234414	Bacteria.Verrucomicrobia.Verrucomicrobiae.Verrucomicrobiales.Verrucomicrobiaceae.Akkermansia	FBXO21
114760	ENSG00000135114	rs61953353	0.509557124	0.143445501	0.456619902	0.319812204	-0.098355816	0.508464761	-0.166196587	0.493657705	0.148320676	0.343395456	0.221941544	0.492476509	0.510246179	0.145583103	0.993737815	0.996234414	Bacteria.Verrucomicrobia.Verrucomicrobiae.Verrucomicrobiales.Verrucomicrobiaceae.Akkermansia	OASL
114761	ENSG00000135124	rs61065519	0.269159532	0.027234322	0.088358194	0.001580335	0.169776639	-0.635254233	-0.362903281	1.260324244	0.15235129	0.281289713	0.209806979	0.382369452	0.388661824	0.05082687	0.993737815	0.996234414	Bacteria.Verrucomicrobia.Verrucomicrobiae.Verrucomicrobiales.Verrucomicrobiaceae.Akkermansia	P2RX4
114762	ENSG00000135205	rs35822411	0.601043389	0.016297836	0.931574512	0.290508894	0.061098774	-0.472364952	-0.014553688	0.345662491	0.116282809	0.191604336	0.168851387	0.324397622	0.547043483	0.035596721	0.993737815	0.996234414	Bacteria.Verrucomicrobia.Verrucomicrobiae.Verrucomicrobiales.Verrucomicrobiaceae.Akkermansia	CCDC146
114763	ENSG00000135220	rs2168842	0.400288465	0.10493974	0.75930913	0.410831207	0.138325317	-0.318665658	0.072340368	-0.25477641	0.163393077	0.193840075	0.235130159	0.307817742	0.457754474	0.119546163	0.993737815	0.996234414	Bacteria.Verrucomicrobia.Verrucomicrobiae.Verrucomicrobiales.Verrucomicrobiaceae.Akkermansia	UGT2A3
114764	ENSG00000135269	rs57512222	0.148228805	0.006662931	0.342115185	0.012897753	-0.229103956	0.815517787	0.219915687	-1.100342912	0.15660473	0.291071933	0.229823542	0.430491715	0.288792769	0.018943656	0.993737815	0.996234414	Bacteria.Verrucomicrobia.Verrucomicrobiae.Verrucomicrobiales.Verrucomicrobiaceae.Akkermansia	TES
114765	ENSG00000135297	rs2017272	0.612273358	0.371767897	0.45668191	0.294818144	0.190295369	-0.217152686	-0.443092865	0.39723837	0.373675491	0.241471409	0.591795049	0.376172493	0.552491367	0.263870396	0.993737815	0.996234414	Bacteria.Verrucomicrobia.Verrucomicrobiae.Verrucomicrobiales.Verrucomicrobiaceae.Akkermansia	MTO1
114766	ENSG00000135315	rs9449850	0.992086819	0.88288367	0.512862208	0.757545998	-0.002004157	-0.044688943	0.199254948	-0.125866708	0.201311442	0.302185225	0.30284462	0.406036002	0.666243469	0.44468027	0.993737815	0.998822488	Bacteria.Verrucomicrobia.Verrucomicrobiae.Verrucomicrobiales.Verrucomicrobiaceae.Akkermansia	CEP162
114767	ENSG00000135318	rs313193	0.01162737	0.024269504	0.329422248	0.51032006	-0.978997836	0.541690439	0.581817744	-0.244229431	0.377181696	0.234920469	0.592157065	0.368965081	0.076559405	0.047156418	0.993737815	0.996234414	Bacteria.Verrucomicrobia.Verrucomicrobiae.Verrucomicrobiales.Verrucomicrobiaceae.Akkermansia	NT5E
114768	ENSG00000135387	rs12272149	0.770742443	0.408518484	0.974861128	0.483899747	0.064758775	-0.202456508	0.010151247	0.265492097	0.221318494	0.243394172	0.320918811	0.377111183	0.611470455	0.279831475	0.996308256	0.996234414	Bacteria.Verrucomicrobia.Verrucomicrobiae.Verrucomicrobiales.Verrucomicrobiaceae.Akkermansia	CAPRIN1
114769	ENSG00000135390	rs916134	0.489028965	0.435769126	0.514969376	0.760518615	-0.129802654	0.176857849	-0.190918656	0.10170407	0.186565435	0.225546613	0.291635565	0.33229577	0.500391706	0.291028715	0.993737815	0.998822488	Bacteria.Verrucomicrobia.Verrucomicrobiae.Verrucomicrobiales.Verrucomicrobiaceae.Akkermansia	ATP5MC2
114770	ENSG00000135406	rs10875941	0.02038953	0.000547444	0.25676985	0.342107961	0.417354659	-0.743384805	-0.324273372	0.328007085	0.175621045	0.204582762	0.283464166	0.342779615	0.105704409	0.003377526	0.993737815	0.996234414	Bacteria.Verrucomicrobia.Verrucomicrobiae.Verrucomicrobiales.Verrucomicrobiaceae.Akkermansia	PRPH
114771	ENSG00000135452	rs2069506	0.834198134	0.194708138	0.582467484	0.269399794	0.040138222	-0.296851226	-0.153957474	0.381323676	0.190998108	0.226589082	0.278652573	0.342359138	0.627375388	0.176106531	0.993737815	0.996234414	Bacteria.Verrucomicrobia.Verrucomicrobiae.Verrucomicrobiales.Verrucomicrobiaceae.Akkermansia	TSPAN31
114772	ENSG00000135476	rs1056692	0.208613505	0.097637885	0.82446125	0.600231504	0.270509788	-0.450406365	-0.07060423	0.198740581	0.21303279	0.268060382	0.317045638	0.377397836	0.343402805	0.114422509	0.993737815	0.996234414	Bacteria.Verrucomicrobia.Verrucomicrobiae.Verrucomicrobiales.Verrucomicrobiaceae.Akkermansia	ESPL1
114773	ENSG00000135480	rs35061948	0.093241713	0.22472389	0.760209423	0.614469575	-0.314144763	0.304078017	0.098679309	0.184891828	0.184447284	0.248115797	0.321983868	0.365323314	0.232653293	0.193414317	0.993737815	0.996234414	Bacteria.Verrucomicrobia.Verrucomicrobiae.Verrucomicrobiales.Verrucomicrobiaceae.Akkermansia	KRT7
114774	ENSG00000135541	rs13197384	0.896413556	0.374879271	0.043966816	0.082118928	-0.022040877	-0.15479674	0.553405007	-0.560202719	0.16864266	0.173263391	0.269462813	0.317319996	0.644809388	0.265500494	0.993737815	0.996234414	Bacteria.Verrucomicrobia.Verrucomicrobiae.Verrucomicrobiales.Verrucomicrobiaceae.Akkermansia	AHI1
114775	ENSG00000135587	rs3757238	0.049190078	0.028958348	0.636614641	0.344709193	-0.375616942	0.505007861	-0.150848817	0.354814106	0.1874446	0.226175561	0.317821361	0.372811798	0.168554762	0.052943685	0.993737815	0.996234414	Bacteria.Verrucomicrobia.Verrucomicrobiae.Verrucomicrobiales.Verrucomicrobiaceae.Akkermansia	SMPD2
114776	ENSG00000135596	rs3757237	0.153508625	0.044375516	0.283483073	0.04879206	-0.238070867	0.738115906	0.262301927	-0.914957109	0.164884992	0.360117242	0.242572129	0.455765632	0.293452788	0.06879973	0.993737815	0.996234414	Bacteria.Verrucomicrobia.Verrucomicrobiae.Verrucomicrobiales.Verrucomicrobiaceae.Akkermansia	MICAL1
114777	ENSG00000135605	rs35898502	0.56984889	0.657947498	0.512197872	0.317749985	-0.117301023	0.133532822	-0.20353458	0.39528908	0.205382838	0.300234868	0.308860595	0.392653687	0.537313315	0.375593239	0.993737815	0.996234414	Bacteria.Verrucomicrobia.Verrucomicrobiae.Verrucomicrobiales.Verrucomicrobiaceae.Akkermansia	TEC
114778	ENSG00000135631	rs13406142	0.953884378	0.634007909	0.219636999	0.510103146	-0.012922982	-0.090885011	0.492376079	-0.206169816	0.222618984	0.190011488	0.397313667	0.311307016	0.66040938	0.367303419	0.993737815	0.996234414	Bacteria.Verrucomicrobia.Verrucomicrobiae.Verrucomicrobiales.Verrucomicrobiaceae.Akkermansia	RAB11FIP5
114779	ENSG00000135698	rs2967363	0.936924781	0.94161519	0.604862971	0.576740283	-0.038004749	0.021789761	0.380299997	-0.245834799	0.478421512	0.296381208	0.731466983	0.438257737	0.655997872	0.46078063	0.993737815	0.996234414	Bacteria.Verrucomicrobia.Verrucomicrobiae.Verrucomicrobiales.Verrucomicrobiaceae.Akkermansia	MPHOSPH6
114780	ENSG00000135702	rs2550885	0.659763999	0.16203386	0.916285288	0.942879966	0.086142804	-0.389467945	0.0302712	0.031566404	0.194789055	0.275418405	0.286883432	0.438886028	0.570024568	0.156813252	0.993737815	0.998822488	Bacteria.Verrucomicrobia.Verrucomicrobiae.Verrucomicrobiales.Verrucomicrobiaceae.Akkermansia	CHST5
114781	ENSG00000135773	rs7515210	0.133982085	0.00065368	0.375273376	0.735259422	0.252310997	-0.622245495	0.238270794	-0.099663959	0.166296214	0.173886359	0.266917085	0.293501444	0.274006393	0.003835269	0.993737815	0.998822488	Bacteria.Verrucomicrobia.Verrucomicrobiae.Verrucomicrobiales.Verrucomicrobiaceae.Akkermansia	CAPN9
114782	ENSG00000135775	rs3789662	0.030260874	0.046187207	0.114352292	0.380553972	-0.411863056	0.53447573	0.412936919	-0.355695401	0.185994371	0.263035762	0.25806908	0.402921942	0.131680796	0.070375578	0.993737815	0.996234414	Bacteria.Verrucomicrobia.Verrucomicrobiae.Verrucomicrobiales.Verrucomicrobiaceae.Akkermansia	COG2
114783	ENSG00000135778	rs12743233	0.216723192	0.193700978	0.652165327	0.875259501	0.204774853	-0.401500141	-0.111957586	-0.070702833	0.164184546	0.305768255	0.247246672	0.448644977	0.34848096	0.175372289	0.993737815	0.998822488	Bacteria.Verrucomicrobia.Verrucomicrobiae.Verrucomicrobiales.Verrucomicrobiaceae.Akkermansia	NTPCR
114784	ENSG00000135828	rs1048260	0.335012186	0.322508316	0.99172923	0.882351131	-0.203295193	0.251731299	0.003320474	0.052711822	0.209331379	0.252542629	0.319110621	0.354810249	0.423919912	0.241954394	0.997183397	0.998822488	Bacteria.Verrucomicrobia.Verrucomicrobiae.Verrucomicrobiales.Verrucomicrobiaceae.Akkermansia	RNASEL
114785	ENSG00000135862	rs2296298	0.045650754	0.144380934	0.030384378	0.671838152	-0.35294328	0.421648169	0.563153958	-0.167869159	0.173255187	0.285439471	0.254512903	0.394498671	0.159891514	0.146284395	0.993737815	0.996234414	Bacteria.Verrucomicrobia.Verrucomicrobiae.Verrucomicrobiales.Verrucomicrobiaceae.Akkermansia	LAMC1
114786	ENSG00000135899	rs28399164	0.527263092	0.314334484	0.614472597	0.471554407	0.175557496	-0.264539344	-0.208206639	0.280569632	0.276226401	0.260913435	0.411394009	0.387465779	0.518325521	0.23729679	0.993737815	0.996234414	Bacteria.Verrucomicrobia.Verrucomicrobiae.Verrucomicrobiales.Verrucomicrobiaceae.Akkermansia	SP110
114787	ENSG00000135929	rs7559629	0.585403854	0.162921964	0.332866217	0.702593907	-0.100054159	0.240080025	-0.262241518	0.104863887	0.182513855	0.170140997	0.26882328	0.273450928	0.542544543	0.15703455	0.993737815	0.996234414	Bacteria.Verrucomicrobia.Verrucomicrobiae.Verrucomicrobiales.Verrucomicrobiaceae.Akkermansia	CYP27A1
114788	ENSG00000135930	rs11676436	0.820369646	0.501797733	0.806483354	0.914260232	0.097260445	-0.181053839	0.144264927	0.039595839	0.426625647	0.268079453	0.586559369	0.36635718	0.623944498	0.316330146	0.993737815	0.998822488	Bacteria.Verrucomicrobia.Verrucomicrobiae.Verrucomicrobiales.Verrucomicrobiaceae.Akkermansia	EIF4E2
114789	ENSG00000135931	rs57199832	0.157964575	0.659404799	0.482944823	0.355523965	-0.254937024	0.108938378	0.184037527	0.320190175	0.178508889	0.246057523	0.260839003	0.344120333	0.297615436	0.375593239	0.993737815	0.996234414	Bacteria.Verrucomicrobia.Verrucomicrobiae.Verrucomicrobiales.Verrucomicrobiaceae.Akkermansia	ARMC9
114790	ENSG00000135951	rs2516832	0.101375483	0.214782704	0.70584759	0.303690789	-0.459352803	0.258886754	-0.165633545	0.309408019	0.276484511	0.206684614	0.436939155	0.298474432	0.239035083	0.187737374	0.993737815	0.996234414	Bacteria.Verrucomicrobia.Verrucomicrobiae.Verrucomicrobiales.Verrucomicrobiaceae.Akkermansia	TSGA10
114791	ENSG00000135976	rs10199493	3.11E-05	0.000104829	0.185960248	0.592417627	-1.188649043	0.683010842	0.565681156	-0.142054606	0.265695834	0.165448756	0.423241038	0.264064115	0.001331226	0.001028447	0.993737815	0.996234414	Bacteria.Verrucomicrobia.Verrucomicrobiae.Verrucomicrobiales.Verrucomicrobiaceae.Akkermansia	ANKRD36
114792	ENSG00000136026	rs2704895	0.126408474	0.382074404	0.356893288	0.886874078	-0.266363924	0.281657707	0.262445184	-0.056465531	0.172071615	0.320080478	0.282869037	0.395384777	0.266344178	0.268690837	0.993737815	0.998822488	Bacteria.Verrucomicrobia.Verrucomicrobiae.Verrucomicrobiales.Verrucomicrobiaceae.Akkermansia	CKAP4
114793	ENSG00000136098	rs6561658	0.099397293	0.097790506	0.459103404	0.299674709	-0.504467762	0.3350506	-0.320475471	0.309351913	0.30184099	0.199498819	0.430348215	0.295931374	0.237931397	0.114526611	0.993737815	0.996234414	Bacteria.Verrucomicrobia.Verrucomicrobiae.Verrucomicrobiales.Verrucomicrobiaceae.Akkermansia	NEK3
114794	ENSG00000136100	rs4884354	0.202781064	0.2290376	0.907233454	0.96869027	-0.464231428	0.270076643	0.060943535	-0.013587593	0.3608629	0.222450832	0.520986965	0.344861121	0.337942491	0.195578122	0.993737815	0.998822488	Bacteria.Verrucomicrobia.Verrucomicrobiae.Verrucomicrobiales.Verrucomicrobiaceae.Akkermansia	VPS36
114795	ENSG00000136104	rs3790033	0.820280501	0.672208431	0.781735915	0.584854215	0.066127246	-0.101694786	-0.122730455	0.208275427	0.289915773	0.239273559	0.441174368	0.379368436	0.623944498	0.38043236	0.993737815	0.996234414	Bacteria.Verrucomicrobia.Verrucomicrobiae.Verrucomicrobiales.Verrucomicrobiaceae.Akkermansia	RNASEH2B
114796	ENSG00000136108	rs3892337	0.634096736	0.247260343	0.7965807	0.515440651	0.139596444	-0.236354286	0.107585269	0.201421694	0.2919281	0.202466956	0.415678268	0.308025791	0.56077627	0.203447142	0.993737815	0.996234414	Bacteria.Verrucomicrobia.Verrucomicrobiae.Verrucomicrobiales.Verrucomicrobiaceae.Akkermansia	CKAP2
114797	ENSG00000136122	rs10887	0.597433203	0.571208208	0.860151548	0.972147839	0.193185945	-0.141040288	0.115148593	-0.014186829	0.364046115	0.247822807	0.651032341	0.404791389	0.546563006	0.345460225	0.993737815	0.998822488	Bacteria.Verrucomicrobia.Verrucomicrobiae.Verrucomicrobiales.Verrucomicrobiaceae.Akkermansia	BORA
114798	ENSG00000136143	rs4942739	0.098183571	0.038185695	0.911662809	0.953044197	0.681477325	-0.540385069	0.066330534	0.0231083	0.406256525	0.25546862	0.595599673	0.39094632	0.237218073	0.062381366	0.993737815	0.998822488	Bacteria.Verrucomicrobia.Verrucomicrobiae.Verrucomicrobiales.Verrucomicrobiaceae.Akkermansia	SUCLA2
114799	ENSG00000136144	rs1925743	0.089097144	0.114475608	0.774096769	0.324850631	-0.489066617	0.327088134	-0.125412922	0.314719423	0.283416714	0.204487939	0.435159305	0.317277344	0.226833876	0.127260113	0.993737815	0.996234414	Bacteria.Verrucomicrobia.Verrucomicrobiae.Verrucomicrobiales.Verrucomicrobiaceae.Akkermansia	RCBTB1
114800	ENSG00000136146	rs2148938	0.078306598	0.074891293	0.181856002	0.12431769	-0.532938244	0.371689694	0.576589857	-0.468567924	0.298002806	0.205384261	0.427329821	0.300995401	0.211303665	0.09743256	0.993737815	0.996234414	Bacteria.Verrucomicrobia.Verrucomicrobiae.Verrucomicrobiales.Verrucomicrobiaceae.Akkermansia	MED4
114801	ENSG00000136159	rs7325437	0.412526597	0.331432425	0.795420983	0.704938512	0.454071791	-0.305356921	-0.182405965	0.157533126	0.550606807	0.312087265	0.700676545	0.414225856	0.466020854	0.245681654	0.993737815	0.996234414	Bacteria.Verrucomicrobia.Verrucomicrobiae.Verrucomicrobiales.Verrucomicrobiaceae.Akkermansia	NUDT15
114802	ENSG00000136197	rs658884	5.95E-06	9.48E-06	0.121212447	0.121460488	-1.704632284	0.994668116	0.775109279	-0.474104462	0.346126046	0.207239791	0.493720604	0.302194829	0.000442338	0.000161958	0.993737815	0.996234414	Bacteria.Verrucomicrobia.Verrucomicrobiae.Verrucomicrobiales.Verrucomicrobiaceae.Akkermansia	C7orf25
114803	ENSG00000136243	rs1637221	0.216558332	0.027806133	0.36960209	0.118178049	0.238690483	-0.461848197	-0.26029356	0.464542852	0.191307999	0.205290077	0.288128347	0.293437786	0.34848096	0.051679147	0.993737815	0.996234414	Bacteria.Verrucomicrobia.Verrucomicrobiae.Verrucomicrobiales.Verrucomicrobiaceae.Akkermansia	NUP42
114804	ENSG00000136247	rs11559147	9.91E-05	0.000130327	0.596696772	0.719775256	-1.265244423	0.839776283	0.264761729	-0.11749029	0.30528396	0.206591631	0.497923059	0.326092541	0.003132238	0.001190605	0.993737815	0.998822488	Bacteria.Verrucomicrobia.Verrucomicrobiae.Verrucomicrobiales.Verrucomicrobiaceae.Akkermansia	ZDHHC4
114805	ENSG00000136271	rs217381	0.707443908	0.941788326	0.200576845	0.236766547	-0.096348106	0.018737268	0.50895104	-0.444963499	0.255621043	0.255621043	0.393671616	0.372678102	0.58870234	0.46078063	0.993737815	0.996234414	Bacteria.Verrucomicrobia.Verrucomicrobiae.Verrucomicrobiales.Verrucomicrobiaceae.Akkermansia	DDX56
114806	ENSG00000136378	rs61393924	0.507957963	0.806105385	0.297003766	0.914034329	-0.137157136	0.06499343	0.34339202	-0.044269087	0.206051563	0.263727651	0.326668925	0.408515403	0.509964827	0.421443217	0.993737815	0.998822488	Bacteria.Verrucomicrobia.Verrucomicrobiae.Verrucomicrobiales.Verrucomicrobiaceae.Akkermansia	ADAMTS7
114807	ENSG00000136404	rs1452114	0.368336777	0.382253297	0.847425991	0.399200012	-0.223420912	0.193992769	-0.065213977	0.261548193	0.246655944	0.220539952	0.337614412	0.308230294	0.443722957	0.268690837	0.993737815	0.996234414	Bacteria.Verrucomicrobia.Verrucomicrobiae.Verrucomicrobiales.Verrucomicrobiaceae.Akkermansia	TM6SF1
114808	ENSG00000136425	rs11547207	0.009717932	0.002065293	0.915690504	0.933754349	-0.448046203	0.693764717	0.026164774	0.024547355	0.168242872	0.216282372	0.246210412	0.294192151	0.070370671	0.008643234	0.993737815	0.998822488	Bacteria.Verrucomicrobia.Verrucomicrobiae.Verrucomicrobiales.Verrucomicrobiaceae.Akkermansia	CIB2
114809	ENSG00000136436	rs12952879	0.31782374	0.075515412	0.52097389	0.21126273	0.266407196	-0.422922312	-0.211282302	0.389548387	0.2646717	0.234206768	0.327420362	0.308588126	0.415186176	0.097912935	0.993737815	0.996234414	Bacteria.Verrucomicrobia.Verrucomicrobiae.Verrucomicrobiales.Verrucomicrobiaceae.Akkermansia	CALCOCO2
114810	ENSG00000136457	rs2898945	0.318257188	0.226869442	0.664653004	0.625552322	-0.225821828	0.196386651	0.154318618	-0.143829751	0.22455329	0.160994768	0.354384768	0.293354452	0.415186176	0.194700109	0.993737815	0.996234414	Bacteria.Verrucomicrobia.Verrucomicrobiae.Verrucomicrobiales.Verrucomicrobiaceae.Akkermansia	CHAD
114811	ENSG00000136478	rs9913309	0.207900881	0.103413076	0.871532419	0.596926743	0.597381166	-0.451840771	-0.127510341	0.237946003	0.46970629	0.273615164	0.785441912	0.447773297	0.342672487	0.118710895	0.993737815	0.996234414	Bacteria.Verrucomicrobia.Verrucomicrobiae.Verrucomicrobiales.Verrucomicrobiaceae.Akkermansia	TEX2
114812	ENSG00000136514	rs6795309	0.407459546	0.180602019	0.764797385	0.373333387	0.178143377	-0.388635669	0.089424804	-0.360614919	0.213679091	0.287193045	0.297661125	0.402323086	0.462399735	0.167555175	0.993737815	0.996234414	Bacteria.Verrucomicrobia.Verrucomicrobiae.Verrucomicrobiales.Verrucomicrobiaceae.Akkermansia	RTP4
114813	ENSG00000136603	rs76925190	0.883643049	0.720402625	0.801579562	0.381312573	0.028254783	0.115922492	0.074718591	-0.427537664	0.192314089	0.322495555	0.296128903	0.485079458	0.643124888	0.395288212	0.993737815	0.996234414	Bacteria.Verrucomicrobia.Verrucomicrobiae.Verrucomicrobiales.Verrucomicrobiaceae.Akkermansia	SKIL
114814	ENSG00000136682	rs3977078	0.129879554	0.08667134	0.254958786	0.293663171	-0.301943417	0.519124507	0.339809265	-0.454356691	0.196870514	0.298493842	0.295904325	0.429225099	0.270333441	0.106738038	0.993737815	0.996234414	Bacteria.Verrucomicrobia.Verrucomicrobiae.Verrucomicrobiales.Verrucomicrobiaceae.Akkermansia	ZNG1B
114815	ENSG00000136689	rs451578	0.542096597	0.085871266	0.898673034	0.376944744	0.106720678	-0.44119729	0.034155191	0.303743063	0.174144824	0.253026564	0.26719449	0.341461477	0.52575561	0.106143269	0.993737815	0.996234414	Bacteria.Verrucomicrobia.Verrucomicrobiae.Verrucomicrobiales.Verrucomicrobiaceae.Akkermansia	IL1RN
114816	ENSG00000136710	rs11542411	0.430778093	0.612251449	0.726335857	0.565385676	-0.131454031	0.102097835	-0.084000479	0.205362143	0.165825378	0.200473107	0.238979805	0.355439478	0.476667641	0.359807721	0.993737815	0.996234414	Bacteria.Verrucomicrobia.Verrucomicrobiae.Verrucomicrobiales.Verrucomicrobiaceae.Akkermansia	CCDC115
114817	ENSG00000136718	rs55872863	0.525103767	0.861681747	0.16047656	0.32356959	-0.132756878	-0.0470329	0.423528128	-0.451835569	0.207792104	0.268889705	0.298376788	0.454294562	0.517569078	0.43796419	0.993737815	0.996234414	Bacteria.Verrucomicrobia.Verrucomicrobiae.Verrucomicrobiales.Verrucomicrobiaceae.Akkermansia	IMP4
114818	ENSG00000136750	rs4749111	0.045657733	0.008250948	0.309729755	0.369914531	-0.354881449	0.852712016	0.260326699	-0.423520091	0.174212399	0.313063442	0.25430783	0.4691177	0.159891514	0.022076651	0.993737815	0.996234414	Bacteria.Verrucomicrobia.Verrucomicrobiae.Verrucomicrobiales.Verrucomicrobiaceae.Akkermansia	GAD2
114819	ENSG00000136754	rs2505970	0.883400394	0.966381801	0.770242509	0.621545956	-0.039969404	-0.009818857	-0.105352885	0.166849741	0.271478471	0.232086597	0.359245685	0.336394273	0.643124888	0.466524478	0.993737815	0.996234414	Bacteria.Verrucomicrobia.Verrucomicrobiae.Verrucomicrobiales.Verrucomicrobiaceae.Akkermansia	ABI1
114820	ENSG00000136783	rs2297397	0.835785256	0.071703538	0.373255039	0.025614428	0.031767582	-0.417745102	-0.20945678	0.773301402	0.15264926	0.228224382	0.233643692	0.338617078	0.627520467	0.094275276	0.993737815	0.996234414	Bacteria.Verrucomicrobia.Verrucomicrobiae.Verrucomicrobiales.Verrucomicrobiaceae.Akkermansia	NIPSNAP3A
114821	ENSG00000136816	rs1043186	0.279860608	0.005978488	0.947821101	0.533087275	0.175223734	-0.663792031	-0.015683768	0.214210197	0.160817706	0.23366271	0.238744602	0.341864832	0.393938824	0.017627397	0.996308256	0.996234414	Bacteria.Verrucomicrobia.Verrucomicrobiae.Verrucomicrobiales.Verrucomicrobiaceae.Akkermansia	TOR1B
114822	ENSG00000136819	rs3758335	0.823916025	0.178576722	0.97679638	0.660410342	0.040493564	-0.368462035	-0.007801301	0.166287094	0.18126224	0.271003363	0.26720446	0.376778889	0.624648033	0.166637082	0.997183397	0.996234414	Bacteria.Verrucomicrobia.Verrucomicrobiae.Verrucomicrobiales.Verrucomicrobiaceae.Akkermansia	C9orf78
114823	ENSG00000136827	rs11793364	0.651019376	0.091934182	0.60983634	0.261582657	0.079811969	-0.436420099	-0.132955667	0.402595506	0.175635769	0.255192856	0.259297912	0.355538432	0.567367842	0.110425769	0.993737815	0.996234414	Bacteria.Verrucomicrobia.Verrucomicrobiae.Verrucomicrobiales.Verrucomicrobiaceae.Akkermansia	TOR1A
114824	ENSG00000136828	rs1058266	0.475648629	0.096320483	0.557034068	0.296148817	0.141043358	-0.331916635	-0.16278833	0.362107129	0.196598963	0.196747045	0.275792319	0.343858373	0.495472067	0.113545682	0.993737815	0.996234414	Bacteria.Verrucomicrobia.Verrucomicrobiae.Verrucomicrobiales.Verrucomicrobiaceae.Akkermansia	RALGPS1
114825	ENSG00000136856	rs3802364	0.682381171	0.711161595	0.297752198	0.258678896	0.108968517	-0.083483696	0.429101992	-0.388623085	0.265110049	0.22448124	0.408843	0.341094366	0.578779745	0.392135147	0.993737815	0.996234414	Bacteria.Verrucomicrobia.Verrucomicrobiae.Verrucomicrobiales.Verrucomicrobiaceae.Akkermansia	SLC2A8
114826	ENSG00000136866	rs11791740	0.869999965	0.276994664	0.175073183	0.609441881	0.027994964	-0.219769178	0.370575425	-0.150479905	0.17039307	0.200490983	0.270330088	0.293150518	0.638525542	0.219173872	0.993737815	0.996234414	Bacteria.Verrucomicrobia.Verrucomicrobiae.Verrucomicrobiales.Verrucomicrobiaceae.Akkermansia	ZFP37
114827	ENSG00000136868	rs75939479	0.32925787	0.072097959	0.460419743	0.431079596	0.15851901	-0.550049443	-0.174361543	0.350541679	0.161280784	0.300933056	0.234830771	0.442488752	0.421519169	0.094552147	0.993737815	0.996234414	Bacteria.Verrucomicrobia.Verrucomicrobiae.Verrucomicrobiales.Verrucomicrobiaceae.Akkermansia	SLC31A1
114828	ENSG00000136874	rs2791335	0.790726189	0.589413107	0.691311161	0.494780099	0.073676591	-0.113378093	-0.17557422	0.233387738	0.276515719	0.209054772	0.440231049	0.339949664	0.616127018	0.35238412	0.993737815	0.996234414	Bacteria.Verrucomicrobia.Verrucomicrobiae.Verrucomicrobiales.Verrucomicrobiaceae.Akkermansia	STX17
114829	ENSG00000136881	rs10819939	0.844530766	0.317400339	0.206189263	0.433670924	0.06448167	-0.216072553	0.567550844	-0.250158095	0.32752679	0.214475799	0.444552391	0.317565749	0.630456141	0.239083431	0.993737815	0.996234414	Bacteria.Verrucomicrobia.Verrucomicrobiae.Verrucomicrobiales.Verrucomicrobiaceae.Akkermansia	BAAT
114830	ENSG00000136891	rs11791943	0.915200403	0.25714351	0.728693189	0.04558997	0.018695174	-0.32937328	-0.091067879	1.03027865	0.174900857	0.288150725	0.261433532	0.5056037	0.649636702	0.208992992	0.993737815	0.996234414	Bacteria.Verrucomicrobia.Verrucomicrobiae.Verrucomicrobiales.Verrucomicrobiaceae.Akkermansia	TEX10
114831	ENSG00000136908	rs6478802	0.941588967	0.875605968	0.64373061	0.741338336	-0.050618861	-0.058927484	0.419200924	-0.16869642	0.688200814	0.374974725	0.902238879	0.508931366	0.656933543	0.442326706	0.993737815	0.998822488	Bacteria.Verrucomicrobia.Verrucomicrobiae.Verrucomicrobiales.Verrucomicrobiaceae.Akkermansia	DPM2
114832	ENSG00000136930	rs2274783	0.569806459	0.401650186	0.864649478	0.699684721	0.151208816	-0.176369715	0.07120079	-0.126057071	0.264722945	0.208938497	0.41607609	0.3253676	0.537313315	0.277280628	0.993737815	0.996234414	Bacteria.Verrucomicrobia.Verrucomicrobiae.Verrucomicrobiales.Verrucomicrobiaceae.Akkermansia	PSMB7
114833	ENSG00000136932	rs7042459	0.631152751	0.621977823	0.982182849	0.249070853	-0.13446911	-0.121819894	-0.008542421	0.391898247	0.278778732	0.245912388	0.381066567	0.337010393	0.559657595	0.363856287	0.997183397	0.996234414	Bacteria.Verrucomicrobia.Verrucomicrobiae.Verrucomicrobiales.Verrucomicrobiaceae.Akkermansia	TRMO
114834	ENSG00000136933	rs359589	0.010205403	0.011141505	0.104965248	0.139195962	-1.159511797	0.72937566	0.932248983	-0.566631962	0.438416098	0.279269284	0.5671171	0.378546152	0.071253006	0.027401407	0.993737815	0.996234414	Bacteria.Verrucomicrobia.Verrucomicrobiae.Verrucomicrobiales.Verrucomicrobiaceae.Akkermansia	RABEPK
114835	ENSG00000136935	rs7040520	0.739906188	0.468857914	0.456018658	0.635428897	0.135850521	-0.195282895	0.377145202	-0.162718219	0.407497631	0.268045471	0.502970864	0.341624819	0.600081307	0.303668606	0.993737815	0.996234414	Bacteria.Verrucomicrobia.Verrucomicrobiae.Verrucomicrobiales.Verrucomicrobiaceae.Akkermansia	GOLGA1
114836	ENSG00000136982	rs35148850	0.615917478	0.355184441	0.836115552	0.374519372	0.104995311	-0.214775664	-0.069799003	0.310580506	0.208310888	0.230663517	0.336083404	0.347368137	0.553803221	0.255883241	0.993737815	0.996234414	Bacteria.Verrucomicrobia.Verrucomicrobiae.Verrucomicrobiales.Verrucomicrobiaceae.Akkermansia	DSCC1
114837	ENSG00000136999	rs4123837	0.004541859	0.005914774	0.280843933	0.895302086	-0.508623626	0.619598026	0.275871783	0.04185523	0.173098958	0.217811412	0.253713766	0.316829805	0.043171814	0.01759433	0.993737815	0.998822488	Bacteria.Verrucomicrobia.Verrucomicrobiae.Verrucomicrobiales.Verrucomicrobiaceae.Akkermansia	CCN3
114838	ENSG00000137054	rs4878694	0.527986999	0.109746286	0.963883095	0.282567229	0.12840094	-0.421788531	-0.013987545	0.463105765	0.20238479	0.260173058	0.307733135	0.427450749	0.518325521	0.123300526	0.996308256	0.996234414	Bacteria.Verrucomicrobia.Verrucomicrobiae.Verrucomicrobiales.Verrucomicrobiaceae.Akkermansia	POLR1E
114839	ENSG00000137103	rs12554095	0.547521542	0.256527294	0.493919134	0.767173199	-0.094676559	-0.280012335	0.151793791	0.149959932	0.15659519	0.244647278	0.220658876	0.504410512	0.52797917	0.2086811	0.993737815	0.998822488	Bacteria.Verrucomicrobia.Verrucomicrobiae.Verrucomicrobiales.Verrucomicrobiaceae.Akkermansia	TMEM8B
114840	ENSG00000137106	rs4878690	0.057646083	0.044123363	0.931343064	0.677480954	-0.387607633	0.463356308	-0.024725455	0.141174636	0.20061854	0.225788717	0.2858944	0.337934999	0.180941779	0.068527146	0.993737815	0.996234414	Bacteria.Verrucomicrobia.Verrucomicrobiae.Verrucomicrobiales.Verrucomicrobiaceae.Akkermansia	GRHPR
114841	ENSG00000137185	rs6917759	0.033952483	0.009984728	0.336465189	0.82047873	-0.284830615	0.648508487	0.183652982	0.086802861	0.131519024	0.244446618	0.189679434	0.380989713	0.138303038	0.025572317	0.993737815	0.998822488	Bacteria.Verrucomicrobia.Verrucomicrobiae.Verrucomicrobiales.Verrucomicrobiaceae.Akkermansia	ZSCAN9
114842	ENSG00000137210	rs3756954	0.275575198	0.307747246	0.429276051	0.752605837	0.354813829	-0.227219566	-0.393355501	0.101907135	0.322725541	0.221051242	0.494585189	0.321959832	0.391003544	0.23427358	0.993737815	0.998822488	Bacteria.Verrucomicrobia.Verrucomicrobiae.Verrucomicrobiales.Verrucomicrobiaceae.Akkermansia	TMEM14B
114843	ENSG00000137261	rs12178072	0.291096172	0.17252871	0.83785837	0.624864522	0.263326231	-0.343513273	-0.074912574	0.167566649	0.247430206	0.24909045	0.364639211	0.341088005	0.398703998	0.163027041	0.993737815	0.996234414	Bacteria.Verrucomicrobia.Verrucomicrobiae.Verrucomicrobiales.Verrucomicrobiaceae.Akkermansia	KIAA0319
114844	ENSG00000137275	rs7739011	0.243951601	0.192405949	0.171996708	0.136365999	0.838891797	-0.507414404	-1.318406131	0.791569669	0.713545446	0.385291768	0.954809108	0.524967091	0.37292065	0.175030844	0.993737815	0.996234414	Bacteria.Verrucomicrobia.Verrucomicrobiae.Verrucomicrobiales.Verrucomicrobiaceae.Akkermansia	RIPK1
114845	ENSG00000137285	rs6912511	0.346712018	0.334044389	0.829366092	0.852625364	-0.340345745	0.221565079	-0.128764825	0.071393164	0.359107674	0.22768413	0.595111796	0.382806774	0.430354286	0.246371942	0.993737815	0.998822488	Bacteria.Verrucomicrobia.Verrucomicrobiae.Verrucomicrobiales.Verrucomicrobiaceae.Akkermansia	TUBB2B
114846	ENSG00000137288	rs9380374	0.808630603	0.23872046	0.93201908	0.541408184	0.049267462	-0.277620896	-0.023971344	0.313124675	0.20260794	0.233501364	0.279938035	0.51007898	0.621665113	0.200221648	0.993737815	0.996234414	Bacteria.Verrucomicrobia.Verrucomicrobiae.Verrucomicrobiales.Verrucomicrobiaceae.Akkermansia	UQCC2
114847	ENSG00000137312	rs9262161	0.972473403	0.606493241	0.580997051	0.428004453	0.006001803	-0.126659078	0.155006017	-0.294873903	0.173275078	0.244721769	0.279457599	0.369734836	0.662012941	0.357946918	0.993737815	0.996234414	Bacteria.Verrucomicrobia.Verrucomicrobiae.Verrucomicrobiales.Verrucomicrobiaceae.Akkermansia	FLOT1
114848	ENSG00000137338	rs1150697	0.201405484	0.440991776	0.20718776	0.986187045	-0.226629082	0.232457465	0.314514532	-0.007501726	0.175623509	0.299868795	0.246902681	0.431665641	0.337690012	0.292717907	0.993737815	0.999019696	Bacteria.Verrucomicrobia.Verrucomicrobiae.Verrucomicrobiales.Verrucomicrobiaceae.Akkermansia	PGBD1
114849	ENSG00000137478	rs7937701	0.475586649	0.126812359	0.543797655	0.96220056	0.171855428	-0.348600607	0.209686024	0.015531219	0.239513835	0.225440756	0.343611737	0.32647428	0.495472067	0.135681769	0.993737815	0.998822488	Bacteria.Verrucomicrobia.Verrucomicrobiae.Verrucomicrobiales.Verrucomicrobiaceae.Akkermansia	FCHSD2
114850	ENSG00000137500	rs673021	0.842187625	0.889151217	0.724828202	0.612539634	-0.045164999	-0.035002418	0.130867866	-0.171463869	0.225958553	0.250164523	0.370189118	0.336949564	0.629518934	0.446281165	0.993737815	0.996234414	Bacteria.Verrucomicrobia.Verrucomicrobiae.Verrucomicrobiales.Verrucomicrobiaceae.Akkermansia	CCDC90B
114851	ENSG00000137502	rs11233448	0.280521692	0.091726003	0.823045225	0.460243426	0.204153403	-0.407762474	-0.061658988	0.274387964	0.18762895	0.238279452	0.274624044	0.369400887	0.394260757	0.11030229	0.993737815	0.996234414	Bacteria.Verrucomicrobia.Verrucomicrobiae.Verrucomicrobiales.Verrucomicrobiaceae.Akkermansia	RAB30
114852	ENSG00000137507	rs10793184	0.441720334	0.991108357	0.07218128	0.303460323	-0.143276163	-0.003150067	0.51588192	-0.468990102	0.185121823	0.281594127	0.282324565	0.45220002	0.482441503	0.473244052	0.993737815	0.996234414	Bacteria.Verrucomicrobia.Verrucomicrobiae.Verrucomicrobiales.Verrucomicrobiaceae.Akkermansia	LRRC32
114853	ENSG00000137513	rs10793337	0.33413187	0.320821988	0.910684921	0.933606235	-0.400822918	0.243350782	0.064246017	0.028544616	0.411967688	0.243279443	0.570539373	0.341333071	0.423888604	0.241202427	0.993737815	0.998822488	Bacteria.Verrucomicrobia.Verrucomicrobiae.Verrucomicrobiales.Verrucomicrobiaceae.Akkermansia	NARS2
114854	ENSG00000137563	rs11990678	0.081316512	0.029498874	0.394664889	0.697068233	-0.285008246	0.737678984	0.204992322	-0.189729871	0.161005759	0.331529338	0.239258053	0.485262254	0.216317659	0.05345089	0.993737815	0.996234414	Bacteria.Verrucomicrobia.Verrucomicrobiae.Verrucomicrobiales.Verrucomicrobiaceae.Akkermansia	GGH
114855	ENSG00000137573	rs3087714	0.515115062	0.950553329	0.172596666	0.884803355	-0.118345516	0.015022489	0.35789289	-0.060013347	0.180840195	0.241332201	0.259559156	0.412620766	0.5127655	0.463117153	0.993737815	0.998822488	Bacteria.Verrucomicrobia.Verrucomicrobiae.Verrucomicrobiales.Verrucomicrobiaceae.Akkermansia	SULF1
114856	ENSG00000137601	rs375693698	0.009771887	0.003095607	0.127125315	0.794532005	-0.471989057	0.94901603	0.394656126	0.147506013	0.177371239	0.309010089	0.255439006	0.564106648	0.070391397	0.011365508	0.993737815	0.998822488	Bacteria.Verrucomicrobia.Verrucomicrobiae.Verrucomicrobiales.Verrucomicrobiaceae.Akkermansia	NEK1
114857	ENSG00000137634	rs11215064	0.035412573	0.124635149	0.501628592	0.544375495	-0.398394418	0.30477383	0.182057908	0.184382176	0.185496874	0.195946569	0.269459198	0.302581519	0.139259378	0.134232232	0.993737815	0.996234414	Bacteria.Verrucomicrobia.Verrucomicrobiae.Verrucomicrobiales.Verrucomicrobiaceae.Akkermansia	NXPE4
114858	ENSG00000137710	rs10789759	0.03511019	0.000950374	0.645349927	0.08990874	0.54087134	-0.720432386	-0.151669533	0.495420046	0.251406045	0.208194997	0.328039467	0.287842709	0.138925058	0.005048123	0.993737815	0.996234414	Bacteria.Verrucomicrobia.Verrucomicrobiae.Verrucomicrobiales.Verrucomicrobiaceae.Akkermansia	RDX
114859	ENSG00000137714	rs11213415	0.832571699	0.410192934	0.458967983	0.971856295	-0.039154381	0.176736778	-0.209642011	-0.011818132	0.184479154	0.213238695	0.281431066	0.33371096	0.627140708	0.280386428	0.993737815	0.998822488	Bacteria.Verrucomicrobia.Verrucomicrobiae.Verrucomicrobiales.Verrucomicrobiaceae.Akkermansia	FDX1
114860	ENSG00000137720	rs34888817	0.602488108	0.754794201	0.466536084	0.660326994	-0.103707222	-0.072401423	0.21356145	-0.139971907	0.198162869	0.230852756	0.291603482	0.317069903	0.54731723	0.406457209	0.993737815	0.996234414	Bacteria.Verrucomicrobia.Verrucomicrobiae.Verrucomicrobiales.Verrucomicrobiaceae.Akkermansia	C11orf1
114861	ENSG00000137757	rs369476107	0.272908254	0.125843223	0.313641846	0.25271795	0.165395218	-0.646596829	-0.236572848	0.60674493	0.149596006	0.417068912	0.232993948	0.525838276	0.390260633	0.135128025	0.993737815	0.996234414	Bacteria.Verrucomicrobia.Verrucomicrobiae.Verrucomicrobiales.Verrucomicrobiaceae.Akkermansia	CASP5
114862	ENSG00000137760	rs1269387	0.540850816	0.764488786	0.87013793	0.575921781	-0.157552521	0.066997713	0.061999591	0.177959222	0.256298122	0.22270857	0.377768914	0.316571972	0.525178258	0.4088572	0.993737815	0.996234414	Bacteria.Verrucomicrobia.Verrucomicrobiae.Verrucomicrobiales.Verrucomicrobiaceae.Akkermansia	ALKBH8
114863	ENSG00000137764	rs11635396	0.424914811	0.67338192	0.929227098	0.245725392	-0.156093089	0.10818104	0.025795498	0.48322829	0.19441175	0.255507097	0.289326512	0.412588865	0.472662012	0.380867759	0.993737815	0.996234414	Bacteria.Verrucomicrobia.Verrucomicrobiae.Verrucomicrobiales.Verrucomicrobiaceae.Akkermansia	MAP2K5
114864	ENSG00000137767	rs663992	0.086697104	0.083033261	0.154870895	0.209514361	0.602367707	-0.400193811	-0.821572884	0.462676982	0.346387202	0.227376767	0.570925545	0.365099254	0.223908285	0.104248047	0.993737815	0.996234414	Bacteria.Verrucomicrobia.Verrucomicrobiae.Verrucomicrobiales.Verrucomicrobiaceae.Akkermansia	SQOR
114865	ENSG00000137806	rs28555198	0.186721223	0.030724295	0.80733531	0.778112083	-0.26993656	0.530003358	-0.071726087	-0.108770505	0.20231977	0.240038223	0.292943629	0.384436204	0.324228796	0.054561041	0.993737815	0.998822488	Bacteria.Verrucomicrobia.Verrucomicrobiae.Verrucomicrobiales.Verrucomicrobiaceae.Akkermansia	NDUFAF1
114866	ENSG00000137822	rs1837960	0.129681489	0.064119209	0.120592749	0.449176516	-0.255129459	0.610255302	0.421592974	-0.334892167	0.166259923	0.324100255	0.26808607	0.439882409	0.270333441	0.087608181	0.993737815	0.996234414	Bacteria.Verrucomicrobia.Verrucomicrobiae.Verrucomicrobiales.Verrucomicrobiaceae.Akkermansia	TUBGCP4
114867	ENSG00000137831	rs72757940	0.44870628	0.011241696	0.505344285	0.82115392	0.13590021	-0.768193152	0.168619065	-0.099294	0.178319776	0.294513852	0.251758628	0.437489489	0.485599815	0.027497149	0.993737815	0.998822488	Bacteria.Verrucomicrobia.Verrucomicrobiae.Verrucomicrobiales.Verrucomicrobiaceae.Akkermansia	UACA
114868	ENSG00000137841	rs4924450	0.849568585	0.623223597	0.471554179	0.678306793	0.072269354	-0.123303361	0.367721072	-0.144837599	0.379536438	0.249801543	0.507821382	0.347647519	0.631360407	0.364118832	0.993737815	0.996234414	Bacteria.Verrucomicrobia.Verrucomicrobiae.Verrucomicrobiales.Verrucomicrobiaceae.Akkermansia	PLCB2
114869	ENSG00000137845	rs653765	0.077385864	0.101291758	0.147241229	0.284222276	-0.400440387	0.384377421	0.444674762	-0.344189565	0.223204979	0.231298944	0.30320684	0.318793666	0.210056387	0.117211509	0.993737815	0.996234414	Bacteria.Verrucomicrobia.Verrucomicrobiae.Verrucomicrobiales.Verrucomicrobiaceae.Akkermansia	ADAM10
114870	ENSG00000137860	rs7165039	0.013131187	0.002842779	0.37954824	0.483347589	0.74548325	-0.592421267	0.413170731	-0.213210803	0.292445698	0.191091791	0.467035694	0.302466036	0.080427533	0.010638137	0.993737815	0.996234414	Bacteria.Verrucomicrobia.Verrucomicrobiae.Verrucomicrobiales.Verrucomicrobiaceae.Akkermansia	SLC28A2
114871	ENSG00000137872	rs485173	0.398885408	0.389542693	0.557439626	0.607581195	0.305864582	-0.203872677	-0.280115009	0.167130494	0.360214712	0.23537651	0.475054292	0.323898441	0.457754474	0.271494525	0.993737815	0.996234414	Bacteria.Verrucomicrobia.Verrucomicrobiae.Verrucomicrobiales.Verrucomicrobiaceae.Akkermansia	SEMA6D
114872	ENSG00000137876	rs3809540	0.638887072	0.816501092	0.898326684	0.447014023	-0.085840143	-0.082718842	-0.035802454	0.360323424	0.182083881	0.35505313	0.279121558	0.471027278	0.562847147	0.424529923	0.993737815	0.996234414	Bacteria.Verrucomicrobia.Verrucomicrobiae.Verrucomicrobiales.Verrucomicrobiaceae.Akkermansia	RSL24D1
114873	ENSG00000137877	rs1672461	0.002532999	0.001449758	0.786463067	0.702706507	-0.854559881	0.639793948	0.105928626	0.1083102	0.27221683	0.192460822	0.389428444	0.282550242	0.030209767	0.006813718	0.993737815	0.996234414	Bacteria.Verrucomicrobia.Verrucomicrobiae.Verrucomicrobiales.Verrucomicrobiaceae.Akkermansia	SPTBN5
114874	ENSG00000137944	rs10801699	0.182765367	0.006681348	0.691043818	0.919755239	0.275952543	-0.533445227	0.113950597	-0.028314026	0.204949129	0.190463402	0.285456327	0.279981347	0.320111165	0.018950133	0.993737815	0.998822488	Bacteria.Verrucomicrobia.Verrucomicrobiae.Verrucomicrobiales.Verrucomicrobiaceae.Akkermansia	KYAT3
114875	ENSG00000137955	rs11161602	0.3413534	0.208488863	0.675305925	0.340928991	-0.181797999	0.340932221	0.121335961	-0.395453472	0.189686903	0.268417682	0.288381473	0.412248641	0.426846128	0.184299777	0.993737815	0.996234414	Bacteria.Verrucomicrobia.Verrucomicrobiae.Verrucomicrobiales.Verrucomicrobiaceae.Akkermansia	RABGGTB
114876	ENSG00000137960	rs11162414	0.091788897	0.029763944	0.043479884	0.005079673	-0.341921644	0.516792835	0.674384722	-0.998138959	0.199844361	0.23265002	0.327587821	0.344319717	0.230925745	0.053597827	0.993737815	0.996234414	Bacteria.Verrucomicrobia.Verrucomicrobiae.Verrucomicrobiales.Verrucomicrobiaceae.Akkermansia	GIPC2
114877	ENSG00000137965	rs12136543	0.501037419	0.934186445	0.913387947	0.608376318	-0.137168276	0.022634963	0.033055649	0.216111578	0.202737988	0.273057959	0.302752144	0.419754611	0.505922626	0.458753347	0.993737815	0.996234414	Bacteria.Verrucomicrobia.Verrucomicrobiae.Verrucomicrobiales.Verrucomicrobiaceae.Akkermansia	IFI44
114878	ENSG00000137975	rs12138401	0.225451476	0.121325682	0.644274762	0.569046911	-0.298885538	0.312475715	0.167206497	-0.19169282	0.244266184	0.19909903	0.360468053	0.334937553	0.356031351	0.131934246	0.993737815	0.996234414	Bacteria.Verrucomicrobia.Verrucomicrobiae.Verrucomicrobiales.Verrucomicrobiaceae.Akkermansia	CLCA2
114879	ENSG00000138018	rs7602910	0.027425505	0.001921057	0.330147675	0.061329389	0.461870911	-0.81597694	-0.302854805	0.634728942	0.204778995	0.252488681	0.308702809	0.333443099	0.125067919	0.008192381	0.993737815	0.996234414	Bacteria.Verrucomicrobia.Verrucomicrobiae.Verrucomicrobiales.Verrucomicrobiaceae.Akkermansia	SELENOI
114880	ENSG00000138030	rs1131375	0.167464291	0.161343646	0.538834424	0.909573082	-0.31932528	0.324060639	0.207409246	-0.037669239	0.228782121	0.228782121	0.335723378	0.330392302	0.304604047	0.156578458	0.993737815	0.998822488	Bacteria.Verrucomicrobia.Verrucomicrobiae.Verrucomicrobiales.Verrucomicrobiaceae.Akkermansia	KHK
114881	ENSG00000138031	rs2384061	0.006387805	0.001728096	0.194615416	0.507781909	-0.694721814	0.652132967	0.446564187	-0.196739159	0.246617461	0.199629205	0.340794544	0.295438792	0.053128354	0.007604305	0.993737815	0.996234414	Bacteria.Verrucomicrobia.Verrucomicrobiae.Verrucomicrobiales.Verrucomicrobiaceae.Akkermansia	ADCY3
114882	ENSG00000138035	rs809732	0.416878652	0.145994801	0.325527899	0.56089902	0.200450491	-0.311578442	0.394485677	-0.190924302	0.245355164	0.211788275	0.398253132	0.326664156	0.46783933	0.147254732	0.993737815	0.996234414	Bacteria.Verrucomicrobia.Verrucomicrobiae.Verrucomicrobiales.Verrucomicrobiaceae.Akkermansia	PNPT1
114883	ENSG00000138036	rs7601418	0.791572612	0.85777516	0.384641063	0.365356029	-0.044993371	-0.070891447	-0.219530779	0.475876497	0.16956711	0.394040344	0.250836054	0.52208804	0.616533307	0.436760172	0.993737815	0.996234414	Bacteria.Verrucomicrobia.Verrucomicrobiae.Verrucomicrobiales.Verrucomicrobiaceae.Akkermansia	DYNC2LI1
114884	ENSG00000138074	rs2580759	0.289244081	0.337202365	0.101766885	0.269551633	-0.2294615	0.266885493	0.513505046	-0.475118096	0.21477643	0.276067002	0.309440024	0.426705963	0.398703998	0.247727536	0.993737815	0.996234414	Bacteria.Verrucomicrobia.Verrucomicrobiae.Verrucomicrobiales.Verrucomicrobiaceae.Akkermansia	SLC5A6
114885	ENSG00000138085	rs2840026	0.276872948	0.348490908	0.851687181	0.837639197	-0.207862954	0.230093534	-0.051268406	0.077485899	0.189580699	0.243681187	0.273139171	0.376648475	0.391965042	0.252999235	0.993737815	0.998822488	Bacteria.Verrucomicrobia.Verrucomicrobiae.Verrucomicrobiales.Verrucomicrobiaceae.Akkermansia	ATRAID
114886	ENSG00000138095	rs11695403	0.238182518	0.096638842	0.901967537	0.542811156	0.381131886	-0.386404226	-0.058826913	0.205413478	0.320191393	0.229268738	0.475750215	0.335785393	0.367533203	0.113714616	0.993737815	0.996234414	Bacteria.Verrucomicrobia.Verrucomicrobiae.Verrucomicrobiales.Verrucomicrobiaceae.Akkermansia	LRPPRC
114887	ENSG00000138111	rs11191293	0.210981602	0.049531045	0.739072829	0.997059386	0.295582419	-0.46240241	0.117758445	0.001190892	0.234005335	0.231110016	0.352056999	0.321905657	0.344772655	0.073468147	0.993737815	0.999019696	Bacteria.Verrucomicrobia.Verrucomicrobiae.Verrucomicrobiales.Verrucomicrobiaceae.Akkermansia	MFSD13A
114888	ENSG00000138115	rs7909236	0.094807657	0.006898992	0.431672873	0.264950864	0.28967145	-0.674139642	-0.201881866	0.378151226	0.170907466	0.241699656	0.255165433	0.336338417	0.233613242	0.019263115	0.993737815	0.996234414	Bacteria.Verrucomicrobia.Verrucomicrobiae.Verrucomicrobiales.Verrucomicrobiaceae.Akkermansia	CYP2C8
114889	ENSG00000138134	rs17114091	0.476112691	0.479593136	0.763331432	0.476988454	0.158776565	-0.184196564	0.099436945	-0.279460647	0.221550926	0.259069072	0.328873616	0.390727423	0.495472067	0.30775062	0.993737815	0.996234414	Bacteria.Verrucomicrobia.Verrucomicrobiae.Verrucomicrobiales.Verrucomicrobiaceae.Akkermansia	STAMBPL1
114890	ENSG00000138152	rs3817285	0.124392012	0.095031195	0.472385045	0.562951221	-0.494280481	0.377867065	0.305180092	-0.183240224	0.31757628	0.223097392	0.422246688	0.315170576	0.263192103	0.112994213	0.993737815	0.996234414	Bacteria.Verrucomicrobia.Verrucomicrobiae.Verrucomicrobiales.Verrucomicrobiaceae.Akkermansia	BTBD16
114891	ENSG00000138162	rs3763763	0.948558588	0.420560852	0.31885621	0.688462976	0.012901641	-0.199066657	0.294090948	-0.139080011	0.19921363	0.245607058	0.292803875	0.345360143	0.658497139	0.284084616	0.993737815	0.996234414	Bacteria.Verrucomicrobia.Verrucomicrobiae.Verrucomicrobiales.Verrucomicrobiaceae.Akkermansia	TACC2
114892	ENSG00000138175	rs7476050	0.968279488	0.373177306	0.290012106	0.843515886	0.012170318	-0.209617349	0.42959754	-0.06204473	0.304887599	0.233784547	0.402750504	0.313077649	0.661197038	0.264712806	0.993737815	0.998822488	Bacteria.Verrucomicrobia.Verrucomicrobiae.Verrucomicrobiales.Verrucomicrobiaceae.Akkermansia	ARL3
114893	ENSG00000138182	rs2900752	0.520439044	0.336278652	0.796109453	0.398658083	0.237885948	-0.237045401	-0.160308301	0.328490252	0.368173475	0.24472873	0.617920285	0.386673369	0.515225374	0.24743512	0.993737815	0.996234414	Bacteria.Verrucomicrobia.Verrucomicrobiae.Verrucomicrobiales.Verrucomicrobiaceae.Akkermansia	KIF20B
114894	ENSG00000138185	rs2051052	0.005454372	0.003570432	0.194569361	0.290831698	-0.621093275	0.547967144	0.472631023	-0.287086058	0.216137764	0.181318299	0.360649693	0.269606644	0.047926726	0.012462266	0.993737815	0.996234414	Bacteria.Verrucomicrobia.Verrucomicrobiae.Verrucomicrobiales.Verrucomicrobiaceae.Akkermansia	ENTPD1
114895	ENSG00000138207	rs10882275	0.480002149	0.315123081	0.680227584	0.746752228	0.133977162	-0.277400319	-0.118186564	-0.148145688	0.188612627	0.274047794	0.285485339	0.456846216	0.49561552	0.237714202	0.993737815	0.998822488	Bacteria.Verrucomicrobia.Verrucomicrobiae.Verrucomicrobiales.Verrucomicrobiaceae.Akkermansia	RBP4
114896	ENSG00000138303	rs7069703	0.849878739	0.953518042	0.72769491	0.911769402	-0.061525054	-0.016683736	0.161309956	-0.042755409	0.323786469	0.285136264	0.461312109	0.384378062	0.631360407	0.463555948	0.993737815	0.998822488	Bacteria.Verrucomicrobia.Verrucomicrobiae.Verrucomicrobiales.Verrucomicrobiaceae.Akkermansia	ASCC1
114897	ENSG00000138363	rs28366034	0.446483812	0.720746457	0.434382413	0.796388293	-0.153142868	0.11425449	0.223976739	-0.146678165	0.199959232	0.318264082	0.284772074	0.566174034	0.485313061	0.395356044	0.993737815	0.998822488	Bacteria.Verrucomicrobia.Verrucomicrobiae.Verrucomicrobiales.Verrucomicrobiaceae.Akkermansia	ATIC
114898	ENSG00000138381	rs4667297	0.71834916	0.84995106	0.402893641	0.266225672	-0.148384031	0.048432194	-0.44766108	0.386637392	0.409658167	0.255007343	0.531737795	0.344813356	0.591046015	0.434254207	0.993737815	0.996234414	Bacteria.Verrucomicrobia.Verrucomicrobiae.Verrucomicrobiales.Verrucomicrobiaceae.Akkermansia	ASNSD1
114899	ENSG00000138435	rs2443789	0.134427143	0.131079133	0.470358817	0.402527175	0.62716204	-0.371286709	0.628687121	-0.401486909	0.413838602	0.242852697	0.865868704	0.47651817	0.274370394	0.138611899	0.993737815	0.996234414	Bacteria.Verrucomicrobia.Verrucomicrobiae.Verrucomicrobiales.Verrucomicrobiaceae.Akkermansia	CHRNA1
114900	ENSG00000138443	rs13416670	0.055523332	0.019008234	0.064768033	0.109016075	-0.336627402	0.57313456	0.464611529	-0.571713186	0.172700256	0.238358568	0.247366616	0.351911832	0.178608135	0.039821061	0.993737815	0.996234414	Bacteria.Verrucomicrobia.Verrucomicrobiae.Verrucomicrobiales.Verrucomicrobiaceae.Akkermansia	ABI2
114901	ENSG00000138459	rs6794410	0.74424688	0.762439669	0.518856608	0.121502506	-0.084674544	-0.071507059	-0.232497855	0.50610686	0.258464956	0.235583679	0.358469004	0.32263026	0.601394878	0.408613347	0.993737815	0.996234414	Bacteria.Verrucomicrobia.Verrucomicrobiae.Verrucomicrobiales.Verrucomicrobiaceae.Akkermansia	SLC35A5
114902	ENSG00000138468	rs2317704	0.037244226	0.001879724	0.698445197	0.595811818	0.352228666	-0.536059434	0.106941232	0.145033011	0.165672971	0.165504408	0.274833378	0.272098077	0.143048415	0.008093005	0.993737815	0.996234414	Bacteria.Verrucomicrobia.Verrucomicrobiae.Verrucomicrobiales.Verrucomicrobiaceae.Akkermansia	SENP7
114903	ENSG00000138594	rs2593199	0.562162606	0.279971234	0.816931393	0.697303406	0.14373588	-0.276135322	0.080740078	0.133865511	0.246723886	0.253491671	0.347389393	0.342661052	0.534048614	0.219902643	0.993737815	0.996234414	Bacteria.Verrucomicrobia.Verrucomicrobiae.Verrucomicrobiales.Verrucomicrobiaceae.Akkermansia	TMOD3
114904	ENSG00000138600	rs12902399	0.64613103	0.211361835	0.930724741	0.906223027	0.079999848	-0.361059582	0.021103255	-0.086040432	0.173438906	0.286083005	0.241828289	0.727570172	0.565094099	0.186472171	0.993737815	0.998822488	Bacteria.Verrucomicrobia.Verrucomicrobiae.Verrucomicrobiales.Verrucomicrobiaceae.Akkermansia	SPPL2A
114905	ENSG00000138606	rs62026661	0.034478886	0.132187305	0.085075575	0.526754125	-0.438335596	0.344754562	0.579391687	-0.212584351	0.203014096	0.226157987	0.331417509	0.334072338	0.138726918	0.138948465	0.993737815	0.996234414	Bacteria.Verrucomicrobia.Verrucomicrobiae.Verrucomicrobiales.Verrucomicrobiaceae.Akkermansia	SHF
114906	ENSG00000138615	rs2414877	0.713721261	0.907600136	0.981076654	0.485567815	-0.16013515	-0.028496331	0.013446861	0.227857287	0.434625297	0.244577316	0.564776212	0.324896949	0.590441995	0.451626997	0.997183397	0.996234414	Bacteria.Verrucomicrobia.Verrucomicrobiae.Verrucomicrobiales.Verrucomicrobiaceae.Akkermansia	CILP
114907	ENSG00000138621	rs8024931	0.264979524	0.124581988	0.922176033	0.905500574	-0.200667415	0.468795381	0.02563536	-0.060457245	0.178490093	0.301356758	0.261405636	0.50730806	0.38526628	0.134232232	0.993737815	0.998822488	Bacteria.Verrucomicrobia.Verrucomicrobiae.Verrucomicrobiales.Verrucomicrobiaceae.Akkermansia	PPCDC
114908	ENSG00000138678	rs2125429	0.038452968	0.040524048	0.729254513	0.846170803	0.642997341	-0.471264911	-0.157014241	-0.068782834	0.304413144	0.225543087	0.451723115	0.353147806	0.145032379	0.064786562	0.993737815	0.998822488	Bacteria.Verrucomicrobia.Verrucomicrobiae.Verrucomicrobiales.Verrucomicrobiaceae.Akkermansia	GPAT3
114909	ENSG00000138685	rs308435	0.03177066	0.018697125	0.036110315	0.085205021	-0.358945408	0.797524407	0.530400112	-0.790331726	0.163612456	0.330775377	0.247926	0.452269026	0.134990803	0.039399174	0.993737815	0.996234414	Bacteria.Verrucomicrobia.Verrucomicrobiae.Verrucomicrobiales.Verrucomicrobiaceae.Akkermansia	FGF2
114910	ENSG00000138688	rs1127348	0.787519657	0.469449635	0.803978068	0.785339634	0.049355771	-0.211194364	0.064849414	0.102103833	0.182373171	0.290273318	0.260227793	0.373352714	0.615697137	0.303832635	0.993737815	0.998822488	Bacteria.Verrucomicrobia.Verrucomicrobiae.Verrucomicrobiales.Verrucomicrobiaceae.Akkermansia	BLTP1
114911	ENSG00000138744	rs28595360	0.513608018	0.677466334	0.462212355	0.973956856	0.104046645	-0.109039128	-0.187408977	0.012159173	0.158420068	0.260998478	0.25341906	0.371045173	0.511859693	0.381762985	0.993737815	0.998822488	Bacteria.Verrucomicrobia.Verrucomicrobiae.Verrucomicrobiales.Verrucomicrobiaceae.Akkermansia	NAAA
114912	ENSG00000138750	rs4241590	0.99010775	0.49771223	0.527437925	0.118086849	-0.002790498	-0.145437106	-0.21526965	0.516201768	0.224217926	0.213294093	0.338854315	0.325986806	0.666175128	0.314971202	0.993737815	0.996234414	Bacteria.Verrucomicrobia.Verrucomicrobiae.Verrucomicrobiales.Verrucomicrobiaceae.Akkermansia	NUP54
114913	ENSG00000138756	rs1275045	0.132985026	0.147039042	0.011589013	0.013827239	-0.601124869	0.339025721	1.434560476	-0.839434964	0.39516341	0.231051371	0.552430918	0.33189011	0.272883486	0.14780108	0.993737815	0.996234414	Bacteria.Verrucomicrobia.Verrucomicrobiae.Verrucomicrobiales.Verrucomicrobiaceae.Akkermansia	BMP2K
114914	ENSG00000138757	rs6844014	0.198848106	0.117944037	0.569349121	0.438586531	0.398178982	-0.353994413	-0.27304153	0.264625725	0.306793141	0.223462703	0.477449393	0.339567034	0.336249759	0.129432864	0.993737815	0.996234414	Bacteria.Verrucomicrobia.Verrucomicrobiae.Verrucomicrobiales.Verrucomicrobiaceae.Akkermansia	G3BP2
114915	ENSG00000138767	rs6829203	0.821162722	0.950355904	0.297844019	0.137881056	-0.097394135	0.015908841	-0.653390945	0.556266469	0.429140176	0.254553513	0.622662011	0.370364209	0.623944498	0.463117153	0.993737815	0.996234414	Bacteria.Verrucomicrobia.Verrucomicrobiae.Verrucomicrobiales.Verrucomicrobiaceae.Akkermansia	CNOT6L
114916	ENSG00000138769	rs2055998	0.826016921	0.281920815	0.58571033	0.979891056	0.047951716	-0.267203667	0.17088636	0.008853795	0.217283185	0.246297404	0.31197792	0.349935692	0.625490604	0.22092961	0.993737815	0.999019696	Bacteria.Verrucomicrobia.Verrucomicrobiae.Verrucomicrobiales.Verrucomicrobiaceae.Akkermansia	CDKL2
114917	ENSG00000138771	rs17002205	0.399830236	0.808491884	0.279814599	0.699693724	-0.132994004	-0.065419944	0.248777683	-0.176051131	0.156942094	0.26883473	0.228302375	0.454422275	0.457754474	0.422179812	0.993737815	0.996234414	Bacteria.Verrucomicrobia.Verrucomicrobiae.Verrucomicrobiales.Verrucomicrobiaceae.Akkermansia	SHROOM3
114918	ENSG00000138772	rs3749482	0.384098166	0.623801391	0.162927635	0.344326452	-0.270183757	0.106078548	0.611110346	-0.292805285	0.308357833	0.215264203	0.433090368	0.307411991	0.451380949	0.364118832	0.993737815	0.996234414	Bacteria.Verrucomicrobia.Verrucomicrobiae.Verrucomicrobiales.Verrucomicrobiaceae.Akkermansia	ANXA3
114919	ENSG00000138780	rs2544412	0.398548969	0.179118613	0.817181285	0.629261855	0.283293098	-0.315750328	0.109848684	0.157122208	0.333393211	0.232527777	0.473289001	0.323943982	0.457754474	0.166792037	0.993737815	0.996234414	Bacteria.Verrucomicrobia.Verrucomicrobiae.Verrucomicrobiales.Verrucomicrobiaceae.Akkermansia	GSTCD
114920	ENSG00000138785	rs10020333	0.745485903	0.653615821	0.933254289	0.943454777	0.08087434	-0.093830964	-0.030269716	0.021882273	0.248111254	0.208146152	0.36004847	0.307340103	0.601421418	0.373718657	0.993737815	0.998822488	Bacteria.Verrucomicrobia.Verrucomicrobiae.Verrucomicrobiales.Verrucomicrobiaceae.Akkermansia	INTS12
114921	ENSG00000138794	rs4698747	0.458189437	0.505211317	0.680862909	0.800978812	-0.164763668	0.169317198	0.135582898	-0.096676095	0.220800239	0.252721779	0.328198062	0.381970291	0.489136892	0.317812499	0.993737815	0.998822488	Bacteria.Verrucomicrobia.Verrucomicrobiae.Verrucomicrobiales.Verrucomicrobiaceae.Akkermansia	CASP6
114922	ENSG00000138795	rs78934491	0.25333682	0.138485644	0.038003772	0.012009533	-0.186548054	0.494804567	0.508618843	-1.111914738	0.16188581	0.329956911	0.240216592	0.430429499	0.378346414	0.143137207	0.993737815	0.996234414	Bacteria.Verrucomicrobia.Verrucomicrobiae.Verrucomicrobiales.Verrucomicrobiaceae.Akkermansia	LEF1
114923	ENSG00000138798	rs62327604	0.050248012	0.031998663	0.418795776	0.962680347	-0.513439269	0.54651604	0.271289342	-0.015358709	0.257447716	0.249453506	0.333440311	0.327001768	0.170305363	0.0558844	0.993737815	0.998822488	Bacteria.Verrucomicrobia.Verrucomicrobiae.Verrucomicrobiales.Verrucomicrobiaceae.Akkermansia	EGF
114924	ENSG00000138801	rs2189154	0.59994046	0.782126452	0.039663706	0.013031579	-0.301213321	0.089681238	-1.618547957	1.120410935	0.571530773	0.322966842	0.771175333	0.439022842	0.546563006	0.413835409	0.993737815	0.996234414	Bacteria.Verrucomicrobia.Verrucomicrobiae.Verrucomicrobiales.Verrucomicrobiaceae.Akkermansia	PAPSS1
114925	ENSG00000138821	rs4557261	0.037693519	0.05744731	0.576336149	0.814248566	-0.783425706	0.445757883	0.293246814	-0.079876794	0.36938795	0.230527306	0.522225495	0.338618931	0.14338155	0.081403852	0.993737815	0.998822488	Bacteria.Verrucomicrobia.Verrucomicrobiae.Verrucomicrobiales.Verrucomicrobiaceae.Akkermansia	SLC39A8
114926	ENSG00000138829	rs13175872	0.036468148	0.024065056	0.041064081	0.409581528	-0.38564623	0.420272499	0.53042657	-0.228700905	0.180621051	0.181990773	0.254560866	0.275573159	0.142074874	0.046860598	0.993737815	0.996234414	Bacteria.Verrucomicrobia.Verrucomicrobiae.Verrucomicrobiales.Verrucomicrobiaceae.Akkermansia	FBN2
114927	ENSG00000138867	rs6004194	0.858134485	0.575894961	0.71074244	0.654269297	0.037863987	-0.120568977	-0.122298849	0.138118279	0.211000694	0.214465258	0.328352744	0.307009646	0.635055244	0.347425925	0.993737815	0.996234414	Bacteria.Verrucomicrobia.Verrucomicrobiae.Verrucomicrobiales.Verrucomicrobiaceae.Akkermansia	GUCD1
114928	ENSG00000139112	rs58374689	0.937122903	0.669497813	0.407297113	0.702248613	-0.012460687	0.136452641	-0.197575695	0.193499156	0.157356253	0.318253274	0.236905239	0.50396776	0.655997872	0.379895859	0.993737815	0.996234414	Bacteria.Verrucomicrobia.Verrucomicrobiae.Verrucomicrobiales.Verrucomicrobiaceae.Akkermansia	GABARAPL1
114929	ENSG00000139168	rs71453348	0.36173288	0.89581257	0.853924316	0.678422254	-0.18528418	0.036918412	0.051736076	0.17647435	0.201737912	0.280837126	0.279902283	0.423745189	0.440139867	0.448246172	0.993737815	0.996234414	Bacteria.Verrucomicrobia.Verrucomicrobiae.Verrucomicrobiales.Verrucomicrobiaceae.Akkermansia	ZCRB1
114930	ENSG00000139178	rs10842565	0.928050696	0.551299186	0.433120992	0.684589252	-0.015752305	-0.216114955	0.211068772	-0.202011598	0.173783779	0.36086175	0.267621698	0.495118163	0.653984615	0.336871735	0.993737815	0.996234414	Bacteria.Verrucomicrobia.Verrucomicrobiae.Verrucomicrobiales.Verrucomicrobiaceae.Akkermansia	C1RL
114931	ENSG00000139190	rs2532491	0.110138137	0.026712398	0.556076136	0.932042807	0.360779813	-0.361831498	0.187761507	-0.018915866	0.22279113	0.159651806	0.317328111	0.220977332	0.249740708	0.050199745	0.993737815	0.998822488	Bacteria.Verrucomicrobia.Verrucomicrobiae.Verrucomicrobiales.Verrucomicrobiaceae.Akkermansia	VAMP1
114932	ENSG00000139192	rs2534711	0.030763165	0.002042242	0.95265313	0.361317611	-0.422927373	0.728796369	-0.016094313	-0.303440952	0.191589734	0.226939197	0.270032031	0.330099877	0.132960739	0.008586798	0.996308256	0.996234414	Bacteria.Verrucomicrobia.Verrucomicrobiae.Verrucomicrobiales.Verrucomicrobiaceae.Akkermansia	TAPBPL
114933	ENSG00000139197	rs144401521	0.197903961	0.039973855	0.567321681	0.70562113	0.222670295	-0.485365017	0.155210767	-0.118367669	0.171200225	0.231631395	0.269984376	0.312000158	0.335152872	0.064020976	0.993737815	0.996234414	Bacteria.Verrucomicrobia.Verrucomicrobiae.Verrucomicrobiales.Verrucomicrobiaceae.Akkermansia	PEX5
114934	ENSG00000139344	rs7486703	2.73E-05	8.34E-06	0.052455539	0.041585748	-1.20351313	0.820363808	0.773233041	-0.539582235	0.266884254	0.169704113	0.391513974	0.259642191	0.001223942	0.000149992	0.993737815	0.996234414	Bacteria.Verrucomicrobia.Verrucomicrobiae.Verrucomicrobiales.Verrucomicrobiaceae.Akkermansia	AMDHD1
114935	ENSG00000139372	rs4135054	0.217160703	0.013796138	0.830670264	0.39696373	-0.196873305	0.743015689	0.051362	-0.355305633	0.158001296	0.293667648	0.239236918	0.416731126	0.348617309	0.03151279	0.993737815	0.996234414	Bacteria.Verrucomicrobia.Verrucomicrobiae.Verrucomicrobiales.Verrucomicrobiaceae.Akkermansia	TDG
114936	ENSG00000139428	rs4499061	0.683529057	0.832201026	0.714705465	0.779897143	-0.076542655	0.070762487	0.105170316	-0.143459762	0.186936286	0.332655559	0.286475468	0.511266013	0.578922748	0.429586416	0.993737815	0.998822488	Bacteria.Verrucomicrobia.Verrucomicrobiae.Verrucomicrobiales.Verrucomicrobiaceae.Akkermansia	MMAB
114937	ENSG00000139505	rs4272884	0.144581838	0.071224241	0.282050822	0.10932184	0.72999729	-0.525413217	-0.71209788	0.63120459	0.494431274	0.286548832	0.656561599	0.388873203	0.284706238	0.094024449	0.993737815	0.996234414	Bacteria.Verrucomicrobia.Verrucomicrobiae.Verrucomicrobiales.Verrucomicrobiaceae.Akkermansia	MTMR6
114938	ENSG00000139547	rs7954692	0.592005934	0.445767717	0.810352647	0.653130518	-0.092078398	0.230693652	-0.061748451	0.204112489	0.170973132	0.300741547	0.256287107	0.452105896	0.54358478	0.294406945	0.993737815	0.996234414	Bacteria.Verrucomicrobia.Verrucomicrobiae.Verrucomicrobiales.Verrucomicrobiaceae.Akkermansia	RDH16
114939	ENSG00000139610	rs4145127	0.079513048	0.000980431	0.783461379	0.044222483	-0.355946631	0.633680812	0.079957064	-0.538592675	0.199857072	0.183651889	0.289769426	0.262577214	0.212742794	0.005146865	0.993737815	0.996234414	Bacteria.Verrucomicrobia.Verrucomicrobiae.Verrucomicrobiales.Verrucomicrobiaceae.Akkermansia	CELA1
114940	ENSG00000139620	rs10783277	0.142385145	0.045798037	0.085749684	0.021579151	0.508985202	-0.466621122	-0.885876894	0.771056722	0.342821243	0.229218708	0.507848704	0.327605217	0.282803346	0.070195886	0.993737815	0.996234414	Bacteria.Verrucomicrobia.Verrucomicrobiae.Verrucomicrobiales.Verrucomicrobiaceae.Akkermansia	KANSL2
114941	ENSG00000139651	rs2272301	0.037282364	0.032731239	0.042991146	0.451969187	-0.316947949	0.604518441	0.454143612	-0.352078288	0.149109407	0.27714082	0.220072638	0.46532953	0.143048415	0.05683211	0.993737815	0.996234414	Bacteria.Verrucomicrobia.Verrucomicrobiae.Verrucomicrobiales.Verrucomicrobiaceae.Akkermansia	ZNF740
114942	ENSG00000139668	rs1058142	0.121362952	0.173061074	0.032014568	0.139428227	-0.296811467	0.314936797	0.603549858	-0.517955883	0.189137578	0.228656182	0.275512629	0.346234121	0.258994994	0.16335813	0.993737815	0.996234414	Bacteria.Verrucomicrobia.Verrucomicrobiae.Verrucomicrobiales.Verrucomicrobiaceae.Akkermansia	WDFY2
114943	ENSG00000139714	rs116201316	0.043899718	9.90E-05	0.547486204	0.057380671	-0.305184811	1.014159085	0.154174811	-0.739346268	0.148551278	0.244687018	0.25498284	0.382253887	0.156753269	0.000987692	0.993737815	0.996234414	Bacteria.Verrucomicrobia.Verrucomicrobiae.Verrucomicrobiales.Verrucomicrobiaceae.Akkermansia	MORN3
114944	ENSG00000139719	rs2277333	0.02602999	0.026999535	0.331074133	0.486859445	-0.394400264	0.440935538	0.262052365	-0.234010228	0.173205052	0.194935855	0.26762843	0.334663955	0.121317021	0.050493668	0.993737815	0.996234414	Bacteria.Verrucomicrobia.Verrucomicrobiae.Verrucomicrobiales.Verrucomicrobiaceae.Akkermansia	VPS33A
114945	ENSG00000139734	rs9592021	0.964920431	0.817700905	0.79651776	0.617319158	-0.008116161	-0.073015103	0.066898236	0.33721553	0.183843509	0.315502713	0.258393587	0.671707686	0.661197038	0.42466549	0.993737815	0.996234414	Bacteria.Verrucomicrobia.Verrucomicrobiae.Verrucomicrobiales.Verrucomicrobiaceae.Akkermansia	DIAPH3
114946	ENSG00000139835	rs9549753	0.477647341	0.672102812	0.720384167	0.653984428	-0.196706138	0.093981383	-0.146813203	0.140497481	0.275437639	0.221049267	0.408405127	0.312022704	0.49561552	0.38043236	0.993737815	0.996234414	Bacteria.Verrucomicrobia.Verrucomicrobiae.Verrucomicrobiales.Verrucomicrobiaceae.Akkermansia	GRTP1
114947	ENSG00000139865	rs8022736	0.003784649	0.01928657	0.100694034	0.944015313	-0.482979326	0.457659632	0.407039729	0.018598642	0.160887301	0.190794131	0.244498131	0.263840867	0.03874154	0.040216448	0.993737815	0.998822488	Bacteria.Verrucomicrobia.Verrucomicrobiae.Verrucomicrobiales.Verrucomicrobiaceae.Akkermansia	TTC6
114948	ENSG00000139899	rs1956905	0.051579852	0.135498515	0.727321038	0.727979054	-0.690534696	0.354032782	0.192410276	0.1236714	0.348301498	0.234265048	0.549465951	0.354058938	0.17318164	0.141109498	0.993737815	0.998822488	Bacteria.Verrucomicrobia.Verrucomicrobiae.Verrucomicrobiales.Verrucomicrobiaceae.Akkermansia	CBLN3
114949	ENSG00000139921	rs4261445	0.708049983	0.975528941	0.505577425	0.145610686	-0.116616591	0.006580601	-0.289442306	0.462388725	0.310069336	0.213716561	0.432392714	0.31399378	0.58870234	0.46892288	0.993737815	0.996234414	Bacteria.Verrucomicrobia.Verrucomicrobiae.Verrucomicrobiales.Verrucomicrobiaceae.Akkermansia	TMX1
114950	ENSG00000139977	rs11158159	0.840892615	0.986159847	0.834111522	0.924157839	-0.089403673	-0.005112397	0.126357191	0.039375066	0.443592397	0.293600278	0.600953218	0.412035927	0.629217238	0.471633797	0.993737815	0.998822488	Bacteria.Verrucomicrobia.Verrucomicrobiae.Verrucomicrobiales.Verrucomicrobiaceae.Akkermansia	NAA30
114951	ENSG00000140043	rs8012900	0.010121961	0.004285878	0.682653489	0.743251116	-0.557151982	0.565809854	-0.125820097	0.090250141	0.210416528	0.191237841	0.306386529	0.274376067	0.071253006	0.014015846	0.993737815	0.998822488	Bacteria.Verrucomicrobia.Verrucomicrobiae.Verrucomicrobiales.Verrucomicrobiaceae.Akkermansia	PTGR2
114952	ENSG00000140104	rs28391579	0.892887605	0.429485487	0.513605059	0.745112558	0.038982057	-0.14807554	0.282737221	-0.093537778	0.288389404	0.186267578	0.430488977	0.286525159	0.644649467	0.288147102	0.993737815	0.998822488	Bacteria.Verrucomicrobia.Verrucomicrobiae.Verrucomicrobiales.Verrucomicrobiaceae.Akkermansia	CLBA1
114953	ENSG00000140105	rs12891492	0.02304017	0.010823655	0.022581831	0.035934479	-0.461576222	0.628780543	0.698158486	-0.819469617	0.198351872	0.239749485	0.298968547	0.382671599	0.11363046	0.026891344	0.993737815	0.996234414	Bacteria.Verrucomicrobia.Verrucomicrobiae.Verrucomicrobiales.Verrucomicrobiaceae.Akkermansia	WARS1
114954	ENSG00000140199	rs347866	0.538710207	0.274253547	0.914410832	0.646313658	0.139753065	-0.246101903	0.034738643	0.143226233	0.226142172	0.223224086	0.321984175	0.31068547	0.524193693	0.217388176	0.993737815	0.996234414	Bacteria.Verrucomicrobia.Verrucomicrobiae.Verrucomicrobiales.Verrucomicrobiaceae.Akkermansia	SLC12A6
114955	ENSG00000140280	rs2622775	0.039193923	0.002612061	0.25881196	0.056078917	0.48937583	-0.723079657	-0.419931426	0.660920348	0.232595192	0.23109836	0.368677692	0.339863903	0.146543819	0.010172654	0.993737815	0.996234414	Bacteria.Verrucomicrobia.Verrucomicrobiae.Verrucomicrobiales.Verrucomicrobiaceae.Akkermansia	LYSMD2
114956	ENSG00000140319	rs2291620	0.053602511	0.01813104	0.315879651	0.088521123	-0.42055217	0.518583243	0.304111322	-0.524341919	0.214000138	0.214000138	0.300909664	0.30329885	0.176802839	0.038583436	0.993737815	0.996234414	Bacteria.Verrucomicrobia.Verrucomicrobiae.Verrucomicrobiales.Verrucomicrobiaceae.Akkermansia	SRP14
114957	ENSG00000140323	rs76277863	0.789701786	0.200412689	0.149532253	0.230420851	-0.038430495	0.338660342	-0.305859891	0.532286062	0.143513799	0.261855725	0.209753968	0.439739872	0.616026112	0.17901154	0.993737815	0.996234414	Bacteria.Verrucomicrobia.Verrucomicrobiae.Verrucomicrobiales.Verrucomicrobiaceae.Akkermansia	DISP2
114958	ENSG00000140374	rs62027053	0.638376701	0.389252424	0.919209092	0.294777242	-0.084075343	0.274628449	0.026762392	-0.566102096	0.178068909	0.316870822	0.262842942	0.536035447	0.562593546	0.271493504	0.993737815	0.996234414	Bacteria.Verrucomicrobia.Verrucomicrobiae.Verrucomicrobiales.Verrucomicrobiaceae.Akkermansia	ETFA
114959	ENSG00000140386	rs907594	0.228535461	0.293044182	0.76434834	0.314912344	-0.267551965	0.233321546	-0.091253063	0.304803588	0.220131112	0.220131112	0.30314989	0.300987769	0.359125148	0.226873738	0.993737815	0.996234414	Bacteria.Verrucomicrobia.Verrucomicrobiae.Verrucomicrobiales.Verrucomicrobiaceae.Akkermansia	SCAPER
114960	ENSG00000140471	rs7180844	0.002751719	0.00015372	0.250019011	0.13212665	0.710129904	-0.77193326	-0.37479089	0.423372726	0.228246122	0.192187707	0.322951678	0.277686958	0.031597681	0.001316383	0.993737815	0.996234414	Bacteria.Verrucomicrobia.Verrucomicrobiae.Verrucomicrobiales.Verrucomicrobiaceae.Akkermansia	LINS1
114961	ENSG00000140575	rs3539	0.323384704	0.068754774	0.801264139	0.397230889	0.210792208	-0.322897134	0.084112191	0.212857588	0.211857817	0.174515706	0.332817504	0.249798661	0.417381604	0.091776701	0.993737815	0.996234414	Bacteria.Verrucomicrobia.Verrucomicrobiae.Verrucomicrobiales.Verrucomicrobiaceae.Akkermansia	IQGAP1
114962	ENSG00000140577	rs8033595	0.174554811	0.454501888	0.702938096	0.466305347	-0.35945733	0.153034845	0.154399903	0.216012116	0.261900101	0.203402923	0.403115126	0.294796437	0.31168567	0.297699789	0.993737815	0.996234414	Bacteria.Verrucomicrobia.Verrucomicrobiae.Verrucomicrobiales.Verrucomicrobiaceae.Akkermansia	CRTC3
114963	ENSG00000140598	rs72749575	0.431704194	0.058976254	0.969950044	0.488276933	0.139209091	-0.478188168	0.01014462	0.264425523	0.175963181	0.248849517	0.268276074	0.379399663	0.477127464	0.082657055	0.996308256	0.996234414	Bacteria.Verrucomicrobia.Verrucomicrobiae.Verrucomicrobiales.Verrucomicrobiaceae.Akkermansia	EFL1
114964	ENSG00000140905	rs11860711	0.008495186	1.34E-05	0.178753683	0.077080783	-0.426493546	1.327641261	0.302782186	-0.826516094	0.157202859	0.282132455	0.222787915	0.460212978	0.064892298	0.000203711	0.993737815	0.996234414	Bacteria.Verrucomicrobia.Verrucomicrobiae.Verrucomicrobiales.Verrucomicrobiaceae.Akkermansia	GCSH
114965	ENSG00000140931	rs3743719	0.42333439	0.235831221	0.390937797	0.143170602	0.198772177	-0.247609564	-0.324009012	0.459331045	0.246720881	0.206966867	0.375186133	0.309996094	0.471800995	0.198687123	0.993737815	0.996234414	Bacteria.Verrucomicrobia.Verrucomicrobiae.Verrucomicrobiales.Verrucomicrobiaceae.Akkermansia	CMTM3
114966	ENSG00000140950	rs8053110	0.037615462	0.016034216	0.633823946	0.513168967	-0.569377742	0.556258209	0.191675919	-0.21370877	0.26835037	0.225050468	0.400515412	0.325050075	0.14338155	0.035265267	0.993737815	0.996234414	Bacteria.Verrucomicrobia.Verrucomicrobiae.Verrucomicrobiales.Verrucomicrobiaceae.Akkermansia	MEAK7
114967	ENSG00000140961	rs9931745	0.679812862	0.350858776	0.140341735	0.260749165	-0.083489119	0.269232736	-0.435811948	0.470122938	0.201395098	0.286545641	0.292007754	0.414440962	0.577590602	0.254101769	0.993737815	0.996234414	Bacteria.Verrucomicrobia.Verrucomicrobiae.Verrucomicrobiales.Verrucomicrobiaceae.Akkermansia	OSGIN1
114968	ENSG00000140968	rs16940186	0.511092083	0.971502058	0.644823359	0.159693609	-0.112024638	0.012146656	-0.122752569	0.686310295	0.169549534	0.338722316	0.265072893	0.482588795	0.51097375	0.467864068	0.993737815	0.996234414	Bacteria.Verrucomicrobia.Verrucomicrobiae.Verrucomicrobiales.Verrucomicrobiaceae.Akkermansia	IRF8
114969	ENSG00000140987	rs1878931	0.858642095	0.749698202	0.790180953	0.399895912	-0.06083725	-0.077575449	-0.127161609	0.288342548	0.340252135	0.242141527	0.475979984	0.340311763	0.635055244	0.40493735	0.993737815	0.996234414	Bacteria.Verrucomicrobia.Verrucomicrobiae.Verrucomicrobiales.Verrucomicrobiaceae.Akkermansia	ZSCAN32
114970	ENSG00000140988	rs6366	0.974659561	0.892663566	0.712869281	0.825355742	-0.018394446	-0.045315215	0.324176624	-0.108548641	0.57688991	0.334538049	0.87711875	0.489972314	0.662012941	0.447168991	0.993737815	0.998822488	Bacteria.Verrucomicrobia.Verrucomicrobiae.Verrucomicrobiales.Verrucomicrobiaceae.Akkermansia	RPS2
114971	ENSG00000140993	rs62034711	0.454371826	0.463400224	0.496166355	0.743356962	-0.1036342	0.128164196	0.151828882	-0.087463463	0.137703264	0.173769433	0.221866838	0.266017847	0.487830275	0.301438714	0.993737815	0.998822488	Bacteria.Verrucomicrobia.Verrucomicrobiae.Verrucomicrobiales.Verrucomicrobiaceae.Akkermansia	TIGD7
114972	ENSG00000140995	rs79763192	0.845853159	0.190032503	0.339535414	0.83753021	-0.030072147	-0.475336809	0.225771687	-0.096805714	0.154075438	0.358984651	0.2346774	0.470239264	0.630456141	0.173538663	0.993737815	0.998822488	Bacteria.Verrucomicrobia.Verrucomicrobiae.Verrucomicrobiales.Verrucomicrobiaceae.Akkermansia	DEF8
114973	ENSG00000141012	rs897958	0.770483932	0.649616746	0.334993196	0.331655006	-0.059101364	-0.088798588	0.275832365	-0.297002532	0.201749615	0.194572595	0.284011067	0.303689509	0.611470455	0.372394979	0.993737815	0.996234414	Bacteria.Verrucomicrobia.Verrucomicrobiae.Verrucomicrobiales.Verrucomicrobiaceae.Akkermansia	GALNS
114974	ENSG00000141013	rs200753547	0.051141561	0.288290657	0.089203448	0.500771312	-0.373591718	0.448269073	0.480816119	-0.411273443	0.188072818	0.418744827	0.278730197	0.607493002	0.172639601	0.224175564	0.993737815	0.996234414	Bacteria.Verrucomicrobia.Verrucomicrobiae.Verrucomicrobiales.Verrucomicrobiaceae.Akkermansia	GAS8
114975	ENSG00000141027	rs178798	0.261267727	0.105851357	0.701047438	0.311780516	0.310110738	-0.330767179	-0.149055431	0.289121581	0.273681159	0.201739256	0.386574177	0.283646028	0.383864417	0.120279389	0.993737815	0.996234414	Bacteria.Verrucomicrobia.Verrucomicrobiae.Verrucomicrobiales.Verrucomicrobiaceae.Akkermansia	NCOR1
114976	ENSG00000141161	rs79900800	0.142559173	0.066435374	0.772960296	0.382683752	-0.229377558	0.725966241	-0.070150554	0.450265431	0.154563147	0.388975357	0.24215595	0.512348492	0.282926745	0.089613451	0.993737815	0.996234414	Bacteria.Verrucomicrobia.Verrucomicrobiae.Verrucomicrobiales.Verrucomicrobiaceae.Akkermansia	UNC45B
114977	ENSG00000141198	rs1802212	0.757206311	0.870314366	0.504589489	0.49965376	-0.068311156	-0.044463704	0.211268546	-0.25773397	0.220047833	0.271293188	0.314876551	0.37970458	0.605672694	0.440530281	0.993737815	0.996234414	Bacteria.Verrucomicrobia.Verrucomicrobiae.Verrucomicrobiales.Verrucomicrobiaceae.Akkermansia	TOM1L1
114978	ENSG00000141219	rs3764362	0.293190759	0.2463294	0.884647279	0.884962853	-0.386172399	0.291987189	0.066128297	0.048433282	0.364452393	0.24962616	0.454044401	0.33346724	0.39984237	0.203333464	0.993737815	0.998822488	Bacteria.Verrucomicrobia.Verrucomicrobiae.Verrucomicrobiales.Verrucomicrobiaceae.Akkermansia	C17orf80
114979	ENSG00000141252	rs2474694	0.823656339	0.570408844	0.273095893	0.731761298	-0.055121542	-0.133648583	0.402362109	-0.122563677	0.246372224	0.23434673	0.364070586	0.356042846	0.624648033	0.345276464	0.993737815	0.998822488	Bacteria.Verrucomicrobia.Verrucomicrobiae.Verrucomicrobiales.Verrucomicrobiaceae.Akkermansia	VPS53
114980	ENSG00000141279	rs11079784	0.064413537	0.028320494	0.266197636	0.195231469	0.49845666	-0.461500304	-0.419853598	0.41635711	0.265025364	0.205833402	0.374414276	0.318186461	0.190764846	0.05209582	0.993737815	0.996234414	Bacteria.Verrucomicrobia.Verrucomicrobiae.Verrucomicrobiales.Verrucomicrobiaceae.Akkermansia	NPEPPS
114981	ENSG00000141295	rs144723468	0.149264791	0.061262447	0.878647659	0.700993971	-0.266942456	0.556452763	-0.042434502	-0.180072954	0.182942787	0.292244642	0.276848802	0.46693006	0.288976459	0.084671463	0.993737815	0.996234414	Bacteria.Verrucomicrobia.Verrucomicrobiae.Verrucomicrobiales.Verrucomicrobiaceae.Akkermansia	SCRN2
114982	ENSG00000141349	rs189051	0.818426356	0.41026568	0.672589782	0.959759488	0.068288544	-0.186427271	0.180797686	-0.017690137	0.296279454	0.224965731	0.42591841	0.349280476	0.623653056	0.280386428	0.993737815	0.998822488	Bacteria.Verrucomicrobia.Verrucomicrobiae.Verrucomicrobiales.Verrucomicrobiaceae.Akkermansia	G6PC3
114983	ENSG00000141380	rs994729	0.445612531	0.797486989	0.515920518	0.869962267	-0.1546916	0.056197305	0.184867045	0.052017367	0.201593125	0.218124046	0.283033791	0.316514276	0.484599212	0.418540937	0.993737815	0.998822488	Bacteria.Verrucomicrobia.Verrucomicrobiae.Verrucomicrobiales.Verrucomicrobiaceae.Akkermansia	SS18
114984	ENSG00000141384	rs7236786	0.213245209	0.242608594	0.660166645	0.439859591	-0.24988218	0.26018509	0.122400355	0.256731355	0.198819446	0.220672222	0.277126336	0.330358989	0.346085931	0.201839709	0.993737815	0.996234414	Bacteria.Verrucomicrobia.Verrucomicrobiae.Verrucomicrobiales.Verrucomicrobiaceae.Akkermansia	TAF4B
114985	ENSG00000141391	rs56297932	0.996977257	0.004207374	0.076189486	0.340148225	0.000571963	-1.034741388	0.400272801	0.457082432	0.150404359	0.348969763	0.222186831	0.475719834	0.667754096	0.013860102	0.993737815	0.996234414	Bacteria.Verrucomicrobia.Verrucomicrobiae.Verrucomicrobiales.Verrucomicrobiaceae.Akkermansia	PRELID3A
114986	ENSG00000141404	rs13353244	0.618876116	0.154720422	0.21462669	0.478636994	-0.085325634	0.396737618	-0.32867548	0.247088636	0.170718556	0.275597902	0.262310759	0.346767645	0.554752886	0.1526143	0.993737815	0.996234414	Bacteria.Verrucomicrobia.Verrucomicrobiae.Verrucomicrobiales.Verrucomicrobiaceae.Akkermansia	GNAL
114987	ENSG00000141424	rs7242481	0.205201736	0.70557707	0.329104614	0.729430994	-0.254395055	0.097953364	0.313680861	0.133130635	0.198824203	0.258150412	0.319044072	0.3832713	0.339673969	0.390830661	0.993737815	0.998822488	Bacteria.Verrucomicrobia.Verrucomicrobiae.Verrucomicrobiales.Verrucomicrobiaceae.Akkermansia	SLC39A6
114988	ENSG00000141428	rs62101366	0.997943675	0.967364819	0.723256778	0.577767889	0.000450167	0.016561842	-0.091626678	-0.333398457	0.174010919	0.403267992	0.257650909	0.595970433	0.668224369	0.466873497	0.993737815	0.996234414	Bacteria.Verrucomicrobia.Verrucomicrobiae.Verrucomicrobiales.Verrucomicrobiaceae.Akkermansia	C18orf21
114989	ENSG00000141429	rs2051291	0.01757622	0.021619132	0.01428732	0.025316452	-0.627209457	0.605359767	0.919385976	-0.794856296	0.257518841	0.25728593	0.365327596	0.347323307	0.096728326	0.043330624	0.993737815	0.996234414	Bacteria.Verrucomicrobia.Verrucomicrobiae.Verrucomicrobiales.Verrucomicrobiaceae.Akkermansia	GALNT1
114990	ENSG00000141458	rs1429934	0.837885478	0.970044595	0.902024482	0.949084117	-0.067535107	0.008378165	0.068901383	0.023326815	0.328784931	0.22226158	0.557550911	0.363911194	0.628082347	0.467480516	0.993737815	0.998822488	Bacteria.Verrucomicrobia.Verrucomicrobiae.Verrucomicrobiales.Verrucomicrobiaceae.Akkermansia	NPC1
114991	ENSG00000141503	rs8081550	0.905376136	0.716756219	0.210971106	0.304151671	-0.038299585	-0.078218861	0.540930857	-0.318417124	0.320954309	0.214676436	0.428231696	0.307460445	0.6471538	0.394099636	0.993737815	0.996234414	Bacteria.Verrucomicrobia.Verrucomicrobiae.Verrucomicrobiales.Verrucomicrobiaceae.Akkermansia	MINK1
114992	ENSG00000141526	rs10852794	0.800081602	0.80159651	0.942421732	0.955229565	0.125560287	-0.078826127	-0.049783452	0.02492573	0.493817254	0.312435386	0.68664994	0.442301421	0.619772638	0.419826933	0.995115147	0.998822488	Bacteria.Verrucomicrobia.Verrucomicrobiae.Verrucomicrobiales.Verrucomicrobiaceae.Akkermansia	SLC16A3
114993	ENSG00000141556	rs9896263	0.409849458	0.19358992	0.626006122	0.938583841	0.356475271	-0.360825116	0.290602137	0.03037462	0.429781996	0.274722234	0.59349115	0.392720798	0.463793553	0.175360172	0.993737815	0.998822488	Bacteria.Verrucomicrobia.Verrucomicrobiae.Verrucomicrobiales.Verrucomicrobiaceae.Akkermansia	TBCD
114994	ENSG00000141560	rs58867683	5.85E-06	2.83E-10	0.464199872	0.075227435	0.915494946	-1.116176388	-0.182861946	0.428038454	0.185716081	0.15032365	0.248376318	0.236800617	0.000442338	2.99E-08	0.993737815	0.996234414	Bacteria.Verrucomicrobia.Verrucomicrobiae.Verrucomicrobiales.Verrucomicrobiaceae.Akkermansia	FN3KRP
114995	ENSG00000141569	rs56082951	0.857476507	0.126396273	0.30695166	0.964603537	-0.030387414	-0.429829918	0.258637136	0.01795539	0.168546415	0.277661874	0.251199143	0.403073516	0.635047929	0.135478796	0.993737815	0.998822488	Bacteria.Verrucomicrobia.Verrucomicrobiae.Verrucomicrobiales.Verrucomicrobiaceae.Akkermansia	TRIM65
114996	ENSG00000141576	rs28494893	2.63E-09	5.72E-10	0.104498788	0.600801595	-1.047190378	1.213034263	0.372437309	-0.122620777	0.152177134	0.167222755	0.226255276	0.233215811	9.77E-07	4.66E-08	0.993737815	0.996234414	Bacteria.Verrucomicrobia.Verrucomicrobiae.Verrucomicrobiales.Verrucomicrobiaceae.Akkermansia	RNF157
114997	ENSG00000141639	rs11663013	0.756371646	0.761790445	0.305976629	0.438473331	-0.060955059	-0.066530514	0.298518722	-0.272080589	0.195656858	0.218571826	0.289345275	0.349046395	0.605329547	0.408509295	0.993737815	0.996234414	Bacteria.Verrucomicrobia.Verrucomicrobiae.Verrucomicrobiales.Verrucomicrobiaceae.Akkermansia	MAPK4
114998	ENSG00000141698	rs35051135	0.003708966	0.000462114	0.930280763	0.673349432	0.977607871	-0.720437017	0.054926125	0.157032437	0.32489788	0.195453758	0.625395767	0.370847432	0.038121156	0.003014227	0.993737815	0.996234414	Bacteria.Verrucomicrobia.Verrucomicrobiae.Verrucomicrobiales.Verrucomicrobiaceae.Akkermansia	NT5C3B
114999	ENSG00000141759	rs62101233	0.120183945	0.089695836	0.567412189	0.322359049	-0.276415225	0.432895727	-0.160446903	0.380798544	0.175572058	0.251345187	0.279157833	0.381907149	0.258396959	0.109251314	0.993737815	0.996234414	Bacteria.Verrucomicrobia.Verrucomicrobiae.Verrucomicrobiales.Verrucomicrobiaceae.Akkermansia	TXNL4A
115000	ENSG00000141858	rs56202530	0.264523842	0.01536007	0.633241531	0.267232608	0.182147212	-0.827650071	-0.11857067	0.48844158	0.161860785	0.332591963	0.24733336	0.436531775	0.385119576	0.034256988	0.993737815	0.996234414	Bacteria.Verrucomicrobia.Verrucomicrobiae.Verrucomicrobiales.Verrucomicrobiaceae.Akkermansia	SAMD1
115001	ENSG00000141873	rs111318854	0.605622846	0.417560501	0.302724182	0.943811515	-0.092463214	-0.299794516	0.27143546	-0.035415923	0.178218924	0.367494386	0.261316553	0.500585953	0.54903749	0.283435029	0.993737815	0.998822488	Bacteria.Verrucomicrobia.Verrucomicrobiae.Verrucomicrobiales.Verrucomicrobiaceae.Akkermansia	SLC39A3
115002	ENSG00000141934	rs28453035	0.012423129	0.005620222	0.271696079	0.297745788	0.83155216	-0.6547712	-0.579089579	0.40276098	0.323516097	0.228707391	0.522437966	0.38374048	0.078196156	0.017073314	0.993737815	0.996234414	Bacteria.Verrucomicrobia.Verrucomicrobiae.Verrucomicrobiales.Verrucomicrobiaceae.Akkermansia	PLPP2
115003	ENSG00000141959	rs2073436	0.020555326	0.019768561	0.224210829	0.266348672	-1.206797128	0.672464612	0.801940565	-0.421339663	0.508511019	0.281501896	0.653620042	0.375859339	0.105850069	0.040842454	0.993737815	0.996234414	Bacteria.Verrucomicrobia.Verrucomicrobiae.Verrucomicrobiales.Verrucomicrobiaceae.Akkermansia	PFKL
115004	ENSG00000141971	rs55761990	0.54886806	0.301240552	0.886537455	0.835106423	0.134830377	-0.219174649	-0.043065453	-0.06620084	0.223763599	0.210352176	0.300653446	0.31677862	0.528404404	0.231230715	0.993737815	0.998822488	Bacteria.Verrucomicrobia.Verrucomicrobiae.Verrucomicrobiales.Verrucomicrobiaceae.Akkermansia	MVB12A
115005	ENSG00000141994	rs61027285	0.315698662	0.003646268	0.372739198	0.892057767	0.194235516	-0.801870723	0.24107489	0.051257007	0.192118204	0.265972141	0.268621077	0.376266161	0.414649578	0.012589171	0.993737815	0.998822488	Bacteria.Verrucomicrobia.Verrucomicrobiae.Verrucomicrobiales.Verrucomicrobiaceae.Akkermansia	DUS3L
115006	ENSG00000142082	rs1045288	0.097607186	0.167674805	0.926978693	0.713776056	-0.5568489	0.292380069	-0.047107526	0.127669698	0.331378911	0.209582426	0.512052221	0.346579775	0.236616895	0.160040863	0.993737815	0.998822488	Bacteria.Verrucomicrobia.Verrucomicrobiae.Verrucomicrobiales.Verrucomicrobiaceae.Akkermansia	SIRT3
115007	ENSG00000142168	rs9967983	0.874633584	0.790639727	0.216976679	0.31733465	0.039282537	-0.072814973	-0.436610151	0.371325321	0.248012364	0.273166369	0.350261003	0.368530856	0.639909565	0.416759838	0.993737815	0.996234414	Bacteria.Verrucomicrobia.Verrucomicrobiae.Verrucomicrobiales.Verrucomicrobiaceae.Akkermansia	SOD1
115008	ENSG00000142185	rs2516560	0.549388589	0.756536398	0.785605924	0.747612288	-0.114161011	0.08140945	0.085166327	0.129939047	0.18970857	0.261495218	0.311815784	0.402116215	0.528404404	0.406942277	0.993737815	0.998822488	Bacteria.Verrucomicrobia.Verrucomicrobiae.Verrucomicrobiales.Verrucomicrobiaceae.Akkermansia	TRPM2
115009	ENSG00000142197	rs7281243	0.082734006	0.264916146	0.4892887	0.769075032	-0.366214905	0.225009171	0.219868744	0.086769359	0.207864085	0.200114855	0.316207155	0.294336971	0.217971705	0.213114987	0.993737815	0.998822488	Bacteria.Verrucomicrobia.Verrucomicrobiae.Verrucomicrobiales.Verrucomicrobiaceae.Akkermansia	DOP1B
115010	ENSG00000142207	rs743306	0.023054933	0.031084598	0.055119877	0.137670193	-1.010567244	0.575619459	1.228796782	-0.554193057	0.434316907	0.261278627	0.62933874	0.368782794	0.11363046	0.054875208	0.993737815	0.996234414	Bacteria.Verrucomicrobia.Verrucomicrobiae.Verrucomicrobiales.Verrucomicrobiaceae.Akkermansia	URB1
115011	ENSG00000142230	rs71363729	0.068896425	0.1851915	0.300300517	0.981410155	-0.41372759	0.359938254	0.332384861	-0.009014532	0.223723855	0.268828127	0.318380457	0.385409411	0.199084248	0.170243554	0.993737815	0.999019696	Bacteria.Verrucomicrobia.Verrucomicrobiae.Verrucomicrobiales.Verrucomicrobiaceae.Akkermansia	SAE1
115012	ENSG00000142252	rs3178166	0.127677662	0.065219603	0.444054933	0.757856353	0.479853462	-0.491384276	-0.2924092	0.103692625	0.311041668	0.262073135	0.379758637	0.334947101	0.267791503	0.088639481	0.993737815	0.998822488	Bacteria.Verrucomicrobia.Verrucomicrobiae.Verrucomicrobiales.Verrucomicrobiaceae.Akkermansia	GEMIN7
115013	ENSG00000142444	rs4804546	0.48898935	0.58870743	0.181750182	0.184945924	-0.17997428	0.116821401	0.539561195	-0.407858933	0.258653476	0.214995204	0.399788484	0.30444629	0.500391706	0.352079469	0.993737815	0.996234414	Bacteria.Verrucomicrobia.Verrucomicrobiae.Verrucomicrobiales.Verrucomicrobiaceae.Akkermansia	TIMM29
115014	ENSG00000142494	rs56866369	0.167612702	0.043093973	0.654653505	0.525538211	-0.2404615	0.591177683	-0.121762557	0.297971522	0.17234086	0.286623525	0.270976659	0.466878292	0.304604047	0.06734125	0.993737815	0.996234414	Bacteria.Verrucomicrobia.Verrucomicrobiae.Verrucomicrobiales.Verrucomicrobiaceae.Akkermansia	SLC47A1
115015	ENSG00000142515	rs6998	0.867765492	0.089852745	0.865675436	0.161851863	0.033716396	-0.419833325	0.049604891	0.469157417	0.201717086	0.243882803	0.292112148	0.331626063	0.637811284	0.109265457	0.993737815	0.996234414	Bacteria.Verrucomicrobia.Verrucomicrobiae.Verrucomicrobiales.Verrucomicrobiaceae.Akkermansia	KLK3
115016	ENSG00000142556	rs2288884	0.45100648	0.778622795	0.711534038	0.436290569	-0.123465041	0.07858074	0.087274805	0.270481573	0.162831098	0.278392462	0.234992794	0.345338869	0.485599815	0.413582625	0.993737815	0.996234414	Bacteria.Verrucomicrobia.Verrucomicrobiae.Verrucomicrobiales.Verrucomicrobiaceae.Akkermansia	ZNF614
115017	ENSG00000142599	rs61784176	0.935937127	0.491176035	0.850842917	0.316455159	0.013423209	-0.177827218	-0.046031789	0.386338871	0.166366883	0.256863484	0.243835579	0.382729897	0.655957842	0.312265747	0.993737815	0.996234414	Bacteria.Verrucomicrobia.Verrucomicrobiae.Verrucomicrobiales.Verrucomicrobiaceae.Akkermansia	RERE
115018	ENSG00000142621	rs10803375	0.00089647	9.79E-05	0.8836108	0.59743406	-1.113040255	0.876605446	0.063183743	-0.158015566	0.319935915	0.211337285	0.429935435	0.297770564	0.014623532	0.000982351	0.993737815	0.996234414	Bacteria.Verrucomicrobia.Verrucomicrobiae.Verrucomicrobiales.Verrucomicrobiaceae.Akkermansia	FHAD1
115019	ENSG00000142623	rs11203336	0.102798373	0.005746712	0.818834988	0.69102472	0.3602599	-0.767155949	0.075922267	0.156294821	0.217760928	0.268708861	0.330155901	0.391506807	0.24021894	0.017282117	0.993737815	0.996234414	Bacteria.Verrucomicrobia.Verrucomicrobiae.Verrucomicrobiales.Verrucomicrobiaceae.Akkermansia	PADI1
115020	ENSG00000142627	rs6603883	0.05370345	0.037279556	0.617807505	0.641327324	-0.692468663	0.495199431	0.220936694	-0.145364288	0.352519194	0.232964957	0.440701756	0.310608318	0.176802839	0.061762853	0.993737815	0.996234414	Bacteria.Verrucomicrobia.Verrucomicrobiae.Verrucomicrobiales.Verrucomicrobiaceae.Akkermansia	EPHA2
115021	ENSG00000142632	rs221052	0.002895752	0.000266937	0.918374052	0.671618791	1.040790393	-0.791170677	-0.044897359	0.116737054	0.336399406	0.20535555	0.436425955	0.274141457	0.03205308	0.002048072	0.993737815	0.996234414	Bacteria.Verrucomicrobia.Verrucomicrobiae.Verrucomicrobiales.Verrucomicrobiaceae.Akkermansia	ARHGEF19
115022	ENSG00000142669	rs3795685	0.915567402	0.612772954	0.705266648	0.510604644	0.0320802	-0.119051246	-0.18315862	0.220836645	0.301432726	0.234105666	0.482170036	0.333850213	0.649714807	0.35999636	0.993737815	0.996234414	Bacteria.Verrucomicrobia.Verrucomicrobiae.Verrucomicrobiales.Verrucomicrobiaceae.Akkermansia	SH3BGRL3
115023	ENSG00000142675	rs17163746	0.567545029	0.97626372	0.285853909	0.22337176	-0.103645677	-0.010013768	0.274497268	-0.696065044	0.180392702	0.335285228	0.255113806	0.566287874	0.536845888	0.469019517	0.993737815	0.996234414	Bacteria.Verrucomicrobia.Verrucomicrobiae.Verrucomicrobiales.Verrucomicrobiaceae.Akkermansia	CNKSR1
115024	ENSG00000142676	rs12146103	0.269657205	0.259938169	0.909253762	0.824443361	-0.256661316	0.224341754	-0.036678236	0.064224077	0.230560119	0.197430963	0.320563331	0.288365918	0.388936211	0.210502004	0.993737815	0.998822488	Bacteria.Verrucomicrobia.Verrucomicrobiae.Verrucomicrobiales.Verrucomicrobiaceae.Akkermansia	RPL11
115025	ENSG00000142684	rs8768	0.011813895	0.007861329	0.068683682	0.064695435	1.304549809	-0.773991006	-1.286371358	0.731618911	0.503781398	0.282319737	0.695060199	0.389417208	0.076985628	0.021287973	0.993737815	0.996234414	Bacteria.Verrucomicrobia.Verrucomicrobiae.Verrucomicrobiales.Verrucomicrobiaceae.Akkermansia	ZNF593
115026	ENSG00000142794	rs4654748	0.00017691	5.12E-08	0.682476523	0.6399795	0.625738436	-0.941827997	0.097011887	0.113936856	0.157411681	0.153179631	0.236095768	0.242473403	0.004708449	2.24E-06	0.993737815	0.996234414	Bacteria.Verrucomicrobia.Verrucomicrobiae.Verrucomicrobiales.Verrucomicrobiaceae.Akkermansia	NBPF3
115027	ENSG00000142856	rs217490	0.842540694	0.619323307	0.891029677	0.61746245	0.102060589	-0.148798072	-0.097300069	0.21614854	0.511765254	0.298094239	0.707476517	0.430727173	0.629518934	0.362894624	0.993737815	0.996234414	Bacteria.Verrucomicrobia.Verrucomicrobiae.Verrucomicrobiales.Verrucomicrobiaceae.Akkermansia	ITGB3BP
115028	ENSG00000142867	rs17124345	0.595342268	0.159129737	0.478601905	0.273817963	0.089560011	-0.288909272	-0.178016416	0.413449091	0.167809751	0.202872096	0.249810719	0.374671159	0.545569446	0.155261592	0.993737815	0.996234414	Bacteria.Verrucomicrobia.Verrucomicrobiae.Verrucomicrobiales.Verrucomicrobiaceae.Akkermansia	BCL10
115029	ENSG00000142892	rs111857274	0.660335552	0.346660094	0.955899314	0.518026629	0.175157934	-0.237461876	0.030627443	0.229478907	0.396785364	0.25052506	0.551739533	0.353110726	0.570024568	0.252077818	0.996308256	0.996234414	Bacteria.Verrucomicrobia.Verrucomicrobiae.Verrucomicrobiales.Verrucomicrobiaceae.Akkermansia	PIGK
115030	ENSG00000142937	rs1140279	0.981088305	0.341875197	0.980007718	0.406319203	0.004914503	-0.287301062	0.007034563	0.402761701	0.206539248	0.30009457	0.279655464	0.481924912	0.662906964	0.24975821	0.997183397	0.996234414	Bacteria.Verrucomicrobia.Verrucomicrobiae.Verrucomicrobiales.Verrucomicrobiaceae.Akkermansia	RPS8
115031	ENSG00000142961	rs2486166	0.559669835	0.788334662	0.774333682	0.909323692	-0.15033103	0.053533151	0.10071875	-0.034822995	0.256403705	0.198589656	0.349852528	0.3045845	0.533206173	0.416033387	0.993737815	0.998822488	Bacteria.Verrucomicrobia.Verrucomicrobiae.Verrucomicrobiales.Verrucomicrobiaceae.Akkermansia	MOB3C
115032	ENSG00000143001	rs2495516	0.317282156	0.134980082	0.895519812	0.632825499	0.382519978	-0.333258287	-0.078229136	0.168950463	0.379599773	0.220220956	0.593409173	0.351991637	0.415186176	0.140976162	0.993737815	0.996234414	Bacteria.Verrucomicrobia.Verrucomicrobiae.Verrucomicrobiales.Verrucomicrobiaceae.Akkermansia	TMEM61
115033	ENSG00000143028	rs4970764	0.114072911	0.538316862	0.734734289	0.16424459	-0.309896424	0.10253762	0.104370114	0.343486052	0.193520611	0.165760735	0.306727876	0.244200227	0.253447801	0.330984003	0.993737815	0.996234414	Bacteria.Verrucomicrobia.Verrucomicrobiae.Verrucomicrobiales.Verrucomicrobiaceae.Akkermansia	SYPL2
115034	ENSG00000143036	rs9432391	0.191515176	0.005186496	0.510777464	0.885869455	0.204420725	-0.896767646	0.160596481	0.05559603	0.154906638	0.31013965	0.242881635	0.385845733	0.327403475	0.016082271	0.993737815	0.998822488	Bacteria.Verrucomicrobia.Verrucomicrobiae.Verrucomicrobiales.Verrucomicrobiaceae.Akkermansia	SLC44A3
115035	ENSG00000143147	rs4540637	0.700625771	0.527246145	0.114925487	0.004432038	-0.088616512	-0.114742416	-0.596857554	0.807556171	0.229485793	0.180531056	0.373613479	0.274033125	0.586580242	0.326869905	0.993737815	0.996234414	Bacteria.Verrucomicrobia.Verrucomicrobiae.Verrucomicrobiales.Verrucomicrobiaceae.Akkermansia	GPR161
115036	ENSG00000143149	rs12408101	0.387479987	0.109340308	0.559745451	0.590159184	0.170809501	-0.37125207	-0.183986758	0.197640493	0.19634373	0.228733523	0.313867317	0.36515718	0.453287213	0.123067552	0.993737815	0.996234414	Bacteria.Verrucomicrobia.Verrucomicrobiae.Verrucomicrobiales.Verrucomicrobiaceae.Akkermansia	ALDH9A1
115037	ENSG00000143155	rs4656147	0.149029165	0.254113226	0.558012023	0.903081777	-0.301226907	0.314340456	0.191468063	-0.046882041	0.206317341	0.273234557	0.325189093	0.383530034	0.288792769	0.207469333	0.993737815	0.998822488	Bacteria.Verrucomicrobia.Verrucomicrobiae.Verrucomicrobiales.Verrucomicrobiaceae.Akkermansia	TIPRL
115038	ENSG00000143156	rs4529780	0.002615746	0.002311652	0.204560117	0.38968369	-0.939800025	0.728108267	0.556339589	-0.282221653	0.300408579	0.229685755	0.434187862	0.325929981	0.031050193	0.009263954	0.993737815	0.996234414	Bacteria.Verrucomicrobia.Verrucomicrobiae.Verrucomicrobiales.Verrucomicrobiaceae.Akkermansia	NME7
115039	ENSG00000143158	rs144434408	0.424004561	0.376404134	0.455250446	0.268721094	-0.146729349	0.267733535	0.211684508	-0.51651293	0.182388851	0.300637523	0.281825219	0.463071408	0.472064845	0.266160471	0.993737815	0.996234414	Bacteria.Verrucomicrobia.Verrucomicrobiae.Verrucomicrobiales.Verrucomicrobiaceae.Akkermansia	MPC2
115040	ENSG00000143162	rs6667180	0.171579705	0.129665017	0.520367076	0.490849139	-0.395393949	0.343559069	0.258430789	-0.221514683	0.286067677	0.223876962	0.39990128	0.319726005	0.308333054	0.137748852	0.993737815	0.996234414	Bacteria.Verrucomicrobia.Verrucomicrobiae.Verrucomicrobiales.Verrucomicrobiaceae.Akkermansia	CREG1
115041	ENSG00000143167	rs12040885	0.796091039	0.846408683	0.928364893	0.864754318	-0.063909061	0.040219667	0.033262226	-0.051667522	0.246319474	0.206821512	0.36857203	0.302165908	0.61819659	0.433486621	0.993737815	0.998822488	Bacteria.Verrucomicrobia.Verrucomicrobiae.Verrucomicrobiales.Verrucomicrobiaceae.Akkermansia	GPA33
115042	ENSG00000143185	rs3820404	0.026033601	0.000623781	0.202265677	0.267853195	0.399408583	-0.777034316	-0.347090829	0.362105404	0.175408917	0.216258637	0.269493834	0.324046145	0.121317021	0.003708321	0.993737815	0.996234414	Bacteria.Verrucomicrobia.Verrucomicrobiae.Verrucomicrobiales.Verrucomicrobiaceae.Akkermansia	XCL2
115043	ENSG00000143195	rs186023662	0.096769326	0.01133255	0.960336887	0.645700981	0.297608509	-0.634389126	0.013417982	0.173179667	0.176653317	0.243499794	0.268789573	0.374961911	0.235488897	0.027606542	0.996308256	0.996234414	Bacteria.Verrucomicrobia.Verrucomicrobiae.Verrucomicrobiales.Verrucomicrobiaceae.Akkermansia	ILDR2
115044	ENSG00000143198	rs6426927	0.707788736	0.848187132	0.397808921	0.992914963	0.066265205	-0.055254102	-0.225089832	-0.003665295	0.176025849	0.287504253	0.264479282	0.411202785	0.58870234	0.433846836	0.993737815	0.999019696	Bacteria.Verrucomicrobia.Verrucomicrobiae.Verrucomicrobiales.Verrucomicrobiaceae.Akkermansia	MGST3
115045	ENSG00000143222	rs57213460	0.381746035	0.834926924	0.595027252	0.992486539	-0.217609534	0.048045961	0.186027319	0.003204133	0.247123548	0.229651717	0.348263012	0.33896825	0.450467079	0.430452789	0.993737815	0.999019696	Bacteria.Verrucomicrobia.Verrucomicrobiae.Verrucomicrobiales.Verrucomicrobiaceae.Akkermansia	UFC1
115046	ENSG00000143294	rs113724141	0.76548285	0.229632513	0.85751576	0.304915711	0.054542259	-0.340273332	-0.0500475	0.386729993	0.182097529	0.280631139	0.277670103	0.374017881	0.609401104	0.19576132	0.993737815	0.996234414	Bacteria.Verrucomicrobia.Verrucomicrobiae.Verrucomicrobiales.Verrucomicrobiaceae.Akkermansia	PRCC
115047	ENSG00000143303	rs8658	0.713044109	0.708435578	0.668125811	0.569340372	-0.068394837	-0.066899649	0.109866063	-0.163459875	0.185172751	0.178124844	0.25511666	0.285824818	0.590431013	0.39147364	0.993737815	0.996234414	Bacteria.Verrucomicrobia.Verrucomicrobiae.Verrucomicrobiales.Verrucomicrobiaceae.Akkermansia	METTL25B
115048	ENSG00000143322	rs1807915	0.617996237	0.826191202	0.23769482	0.630350048	-0.092117142	0.058053155	0.306436695	-0.216145957	0.183844673	0.263323901	0.257169229	0.447056214	0.554752886	0.427221127	0.993737815	0.996234414	Bacteria.Verrucomicrobia.Verrucomicrobiae.Verrucomicrobiales.Verrucomicrobiaceae.Akkermansia	ABL2
115049	ENSG00000143324	rs4412552	0.102715386	0.005680977	0.633299815	0.137038569	0.330312577	-0.560327647	-0.14517178	0.4417807	0.199609962	0.195981664	0.302874187	0.293499098	0.24021894	0.017141861	0.993737815	0.996234414	Bacteria.Verrucomicrobia.Verrucomicrobiae.Verrucomicrobiales.Verrucomicrobiaceae.Akkermansia	XPR1
115050	ENSG00000143337	rs530854	0.674972468	0.994561664	0.70039363	0.81888907	-0.147981709	0.001667553	0.211761387	0.088801867	0.351327706	0.243727887	0.547940992	0.38628158	0.575585211	0.474187693	0.993737815	0.998822488	Bacteria.Verrucomicrobia.Verrucomicrobiae.Verrucomicrobiales.Verrucomicrobiaceae.Akkermansia	TOR1AIP1
115051	ENSG00000143353	rs1055642	0.778154124	0.443112313	0.901255993	0.864738219	0.061212504	-0.144489995	-0.038737501	-0.052548493	0.216390325	0.187263127	0.311012096	0.307281127	0.614667587	0.293516485	0.993737815	0.998822488	Bacteria.Verrucomicrobia.Verrucomicrobiae.Verrucomicrobiales.Verrucomicrobiaceae.Akkermansia	LYPLAL1
115052	ENSG00000143376	rs3204344	0.100626132	0.166259205	0.799866387	0.434026493	-0.382535393	0.335075481	0.090469767	0.273920275	0.229732239	0.239375512	0.35541831	0.348001206	0.239035083	0.15902789	0.993737815	0.996234414	Bacteria.Verrucomicrobia.Verrucomicrobiae.Verrucomicrobiales.Verrucomicrobiaceae.Akkermansia	SNX27
115053	ENSG00000143452	rs951281	0.07821358	0.030077792	0.612899626	0.898921029	-0.42851547	0.561454131	-0.166135546	0.045078246	0.239536241	0.253257235	0.326810281	0.353515046	0.211278149	0.05389272	0.993737815	0.998822488	Bacteria.Verrucomicrobia.Verrucomicrobiae.Verrucomicrobiales.Verrucomicrobiaceae.Akkermansia	HORMAD1
115054	ENSG00000143486	rs4844542	0.034592762	0.134024389	0.147615652	0.476760676	-0.508646316	0.346234348	0.517564472	-0.230928126	0.235732024	0.228225607	0.353239433	0.322704282	0.138726918	0.140304495	0.993737815	0.996234414	Bacteria.Verrucomicrobia.Verrucomicrobiae.Verrucomicrobiales.Verrucomicrobiaceae.Akkermansia	EIF2D
115055	ENSG00000143514	rs116344907	0.801729054	0.082927446	0.403963278	0.25554398	-0.041762962	-0.734202317	0.215156243	0.638206485	0.165644826	0.417002556	0.256150563	0.556438783	0.620288658	0.104229203	0.993737815	0.996234414	Bacteria.Verrucomicrobia.Verrucomicrobiae.Verrucomicrobiales.Verrucomicrobiaceae.Akkermansia	TP53BP2
115056	ENSG00000143554	rs36064263	0.054398494	0.04643105	0.26895022	0.402059787	-0.315605879	0.90165367	0.281449989	-0.454422098	0.161146	0.444248864	0.252451412	0.538807767	0.177374671	0.070524969	0.993737815	0.996234414	Bacteria.Verrucomicrobia.Verrucomicrobiae.Verrucomicrobiales.Verrucomicrobiaceae.Akkermansia	SLC27A3
115057	ENSG00000143612	rs9803862	0.105579173	0.110555476	0.702019098	0.628443744	-0.393883841	0.288126435	0.131244494	-0.132001397	0.240043772	0.178138461	0.34154894	0.271502335	0.242900734	0.124131975	0.993737815	0.996234414	Bacteria.Verrucomicrobia.Verrucomicrobiae.Verrucomicrobiales.Verrucomicrobiaceae.Akkermansia	C1orf43
115058	ENSG00000143621	rs11265625	0.022421521	0.025377153	0.252858229	0.447783324	-0.576385458	0.524059202	0.413434005	-0.256315656	0.246517161	0.229093421	0.358411482	0.335635185	0.111377007	0.048676453	0.993737815	0.996234414	Bacteria.Verrucomicrobia.Verrucomicrobiae.Verrucomicrobiales.Verrucomicrobiaceae.Akkermansia	ILF2
115059	ENSG00000143627	rs145786315	0.419719779	0.269011506	0.992891286	0.834840108	-0.152846749	0.281950441	-0.002564747	0.086526801	0.188238611	0.25293298	0.286775945	0.413363092	0.469984747	0.214941193	0.997183397	0.998822488	Bacteria.Verrucomicrobia.Verrucomicrobiae.Verrucomicrobiales.Verrucomicrobiaceae.Akkermansia	PKLR
115060	ENSG00000143641	rs7022	0.046181139	0.000318065	0.470297361	0.008803889	0.380984542	-1.045512358	-0.203289585	0.928834998	0.187491552	0.27514341	0.279944694	0.344035959	0.161055254	0.002363163	0.993737815	0.996234414	Bacteria.Verrucomicrobia.Verrucomicrobiae.Verrucomicrobiales.Verrucomicrobiaceae.Akkermansia	GALNT2
115061	ENSG00000143674	rs10737197	0.412329715	0.567382381	0.657412095	0.25797095	-0.254692624	0.132210807	-0.194657242	0.366728137	0.308709179	0.230012767	0.436935237	0.321394248	0.466020854	0.34402445	0.993737815	0.996234414	Bacteria.Verrucomicrobia.Verrucomicrobiae.Verrucomicrobiales.Verrucomicrobiaceae.Akkermansia	MAP3K21
115062	ENSG00000143740	rs9786978	0.715118086	0.792585591	0.140539996	0.207381058	-0.104060146	-0.054076331	0.58307624	-0.372404318	0.283881209	0.204817478	0.390877969	0.292473706	0.590622469	0.416974769	0.993737815	0.996234414	Bacteria.Verrucomicrobia.Verrucomicrobiae.Verrucomicrobiales.Verrucomicrobiaceae.Akkermansia	SNAP47
115063	ENSG00000143768	rs1223244	0.199056492	0.11930959	0.504769792	0.725292213	0.488304758	-0.394737645	0.453916017	-0.149837235	0.376411005	0.250124829	0.676807836	0.424595153	0.336249759	0.130453	0.993737815	0.998822488	Bacteria.Verrucomicrobia.Verrucomicrobiae.Verrucomicrobiales.Verrucomicrobiaceae.Akkermansia	LEFTY2
115064	ENSG00000143771	rs4654037	0.718336317	0.628545487	0.705400393	0.926867122	-0.20260654	0.157650679	-0.284376373	0.039674099	0.559328833	0.324354393	0.748985449	0.4305921	0.591046015	0.365643731	0.993737815	0.998822488	Bacteria.Verrucomicrobia.Verrucomicrobiae.Verrucomicrobiales.Verrucomicrobiaceae.Akkermansia	CNIH4
115065	ENSG00000143797	rs16866884	0.911897278	0.041764714	0.518449557	0.106110113	-0.018961807	-0.548936908	0.157330102	0.777973956	0.170718182	0.264382574	0.242337358	0.474855335	0.6485666	0.066180718	0.993737815	0.996234414	Bacteria.Verrucomicrobia.Verrucomicrobiae.Verrucomicrobiales.Verrucomicrobiaceae.Akkermansia	MBOAT2
115066	ENSG00000143819	rs11587753	0.384495239	0.013545113	0.540230533	0.172265063	0.117447253	-0.700103962	-0.128369731	0.563452318	0.134153934	0.275935514	0.208504532	0.408319489	0.451538933	0.03116549	0.993737815	0.996234414	Bacteria.Verrucomicrobia.Verrucomicrobiae.Verrucomicrobiales.Verrucomicrobiaceae.Akkermansia	EPHX1
115067	ENSG00000143971	rs2861631	0.648841072	0.226694867	0.180426227	0.441870101	0.134540384	-0.24987056	0.535671988	-0.23273238	0.294101492	0.204762231	0.395687774	0.300803991	0.566478489	0.194667111	0.993737815	0.996234414	Bacteria.Verrucomicrobia.Verrucomicrobiae.Verrucomicrobiales.Verrucomicrobiaceae.Akkermansia	ETAA1
115068	ENSG00000143994	rs2304678	0.691551015	0.076130328	0.746985079	0.680739075	0.057975703	-0.487242409	0.072255064	0.156536083	0.145486351	0.270406861	0.223030009	0.378762532	0.581872741	0.098544663	0.993737815	0.996234414	Bacteria.Verrucomicrobia.Verrucomicrobiae.Verrucomicrobiales.Verrucomicrobiaceae.Akkermansia	ABHD1
115069	ENSG00000144026	rs11686534	0.076705522	0.066896553	0.134430301	0.333162569	-0.30308765	0.269751223	0.35493139	-0.214198289	0.168542897	0.144785054	0.234206652	0.219709863	0.209216129	0.090032598	0.993737815	0.996234414	Bacteria.Verrucomicrobia.Verrucomicrobiae.Verrucomicrobiales.Verrucomicrobiaceae.Akkermansia	ZNF514
115070	ENSG00000144034	rs11894953	0.714532632	0.728328371	0.828577866	0.980293495	-0.141053452	0.098054211	-0.117854953	0.009572189	0.383974724	0.281095669	0.542144989	0.386057085	0.590622469	0.398176799	0.993737815	0.999019696	Bacteria.Verrucomicrobia.Verrucomicrobiae.Verrucomicrobiales.Verrucomicrobiaceae.Akkermansia	TPRKB
115071	ENSG00000144043	rs13429399	0.07482475	0.187938622	0.234270315	0.949958177	-0.41855289	0.358390704	0.39342132	-0.024482715	0.231225217	0.269369225	0.327738605	0.388624317	0.206439961	0.172151907	0.993737815	0.998822488	Bacteria.Verrucomicrobia.Verrucomicrobiae.Verrucomicrobiales.Verrucomicrobiaceae.Akkermansia	TEX261
115072	ENSG00000144115	rs35701411	0.255875216	0.595774076	0.123770993	0.629511121	0.25039805	-0.150691992	-0.511175799	0.176840453	0.218470464	0.282685875	0.32787987	0.364863472	0.38056388	0.35452958	0.993737815	0.996234414	Bacteria.Verrucomicrobia.Verrucomicrobiae.Verrucomicrobiales.Verrucomicrobiaceae.Akkermansia	THNSL2
115073	ENSG00000144120	rs10188890	0.618948324	0.562426068	0.051160562	0.042083175	0.211302776	-0.156525244	-1.125136454	0.758039256	0.422859409	0.268858561	0.566461689	0.365677546	0.554752886	0.341711684	0.993737815	0.996234414	Bacteria.Verrucomicrobia.Verrucomicrobiae.Verrucomicrobiales.Verrucomicrobiaceae.Akkermansia	TMEM177
115074	ENSG00000144134	rs793071	0.040699022	0.002629383	0.800939834	0.365134814	0.481484757	-0.497001743	-0.078187261	0.216003634	0.230641549	0.15895673	0.308858509	0.236869381	0.150885623	0.010172822	0.993737815	0.996234414	Bacteria.Verrucomicrobia.Verrucomicrobiae.Verrucomicrobiales.Verrucomicrobiaceae.Akkermansia	RABL2A
115075	ENSG00000144161	rs2872046	0.31048231	0.520529908	0.864389979	0.446011694	-0.369964881	0.152590865	-0.107631526	0.308230157	0.361978139	0.236214827	0.627750827	0.402037804	0.411655984	0.324267619	0.993737815	0.996234414	Bacteria.Verrucomicrobia.Verrucomicrobiae.Verrucomicrobiales.Verrucomicrobiaceae.Akkermansia	ZC3H8
115076	ENSG00000144182	rs2516835	0.433225582	0.793044743	0.383447298	0.127668045	-0.242076984	0.06331415	-0.408494996	0.511762066	0.307008253	0.240351039	0.465569661	0.331716345	0.477452203	0.417048002	0.993737815	0.996234414	Bacteria.Verrucomicrobia.Verrucomicrobiae.Verrucomicrobiales.Verrucomicrobiaceae.Akkermansia	LIPT1
115077	ENSG00000144191	rs10198581	0.018333016	0.000379349	0.469720089	0.100651283	-0.539343146	0.754869245	0.228866409	-0.508852869	0.222971358	0.201492643	0.31475476	0.305615449	0.099470948	0.002702656	0.993737815	0.996234414	Bacteria.Verrucomicrobia.Verrucomicrobiae.Verrucomicrobiales.Verrucomicrobiaceae.Akkermansia	CNGA3
115078	ENSG00000144229	rs16839301	0.87483261	0.675342843	0.047560933	0.179256925	-0.027739663	-0.118710749	0.534065391	-0.558005292	0.175416679	0.282176154	0.264530053	0.411063966	0.639909565	0.381284414	0.993737815	0.996234414	Bacteria.Verrucomicrobia.Verrucomicrobiae.Verrucomicrobiales.Verrucomicrobiaceae.Akkermansia	THSD7B
115079	ENSG00000144306	rs11745	0.612640357	0.13174881	0.764728667	0.372500078	0.097384304	-0.308856193	-0.094482264	0.288392475	0.191427604	0.202375019	0.314400769	0.321183692	0.552560326	0.138851835	0.993737815	0.996234414	Bacteria.Verrucomicrobia.Verrucomicrobiae.Verrucomicrobiales.Verrucomicrobiaceae.Akkermansia	SCRN3
115080	ENSG00000144320	rs747051	0.917253397	0.619132597	0.25951782	0.447212816	0.021973868	-0.112919288	0.401957005	-0.237309989	0.210694305	0.226093265	0.353425522	0.31035621	0.64999909	0.362894624	0.993737815	0.996234414	Bacteria.Verrucomicrobia.Verrucomicrobiae.Verrucomicrobiales.Verrucomicrobiaceae.Akkermansia	LNPK
115081	ENSG00000144362	rs11685651	0.186681487	0.00673945	0.391329729	0.09653151	0.266992006	-0.575132386	-0.257050884	0.584605183	0.200094514	0.205577571	0.297899744	0.34675509	0.324228796	0.019065319	0.993737815	0.996234414	Bacteria.Verrucomicrobia.Verrucomicrobiae.Verrucomicrobiales.Verrucomicrobiaceae.Akkermansia	PHOSPHO2
115082	ENSG00000144369	rs2012128	0.167090274	0.662760087	0.010520883	0.343520823	-0.265692281	0.075782926	0.741976966	-0.244437887	0.190186457	0.172989504	0.281762644	0.256200725	0.30449438	0.376906507	0.993737815	0.996234414	Bacteria.Verrucomicrobia.Verrucomicrobiae.Verrucomicrobiales.Verrucomicrobiaceae.Akkermansia	FAM171B
115083	ENSG00000144401	rs4530353	0.015724384	0.009860042	0.498184043	0.501551189	-1.229019542	0.757887109	0.461842537	-0.275226953	0.495705104	0.285170083	0.678072241	0.40728234	0.089746638	0.025361515	0.993737815	0.996234414	Bacteria.Verrucomicrobia.Verrucomicrobiae.Verrucomicrobiales.Verrucomicrobiaceae.Akkermansia	METTL21A
115084	ENSG00000144455	rs11915920	0.002762264	0.000130642	0.389219233	0.591706096	0.694176569	-0.711286788	0.344033911	-0.156447612	0.223211569	0.175012544	0.396924047	0.29025976	0.031597681	0.001190605	0.993737815	0.996234414	Bacteria.Verrucomicrobia.Verrucomicrobiae.Verrucomicrobiales.Verrucomicrobiaceae.Akkermansia	SUMF1
115085	ENSG00000144476	rs7572823	0.979447201	0.447481217	0.636830113	0.227416645	0.004019707	-0.258785344	-0.113567508	0.562976011	0.155442353	0.338642795	0.239427137	0.462068959	0.6626177	0.295038737	0.993737815	0.996234414	Bacteria.Verrucomicrobia.Verrucomicrobiae.Verrucomicrobiales.Verrucomicrobiaceae.Akkermansia	ACKR3
115086	ENSG00000144488	rs35857491	0.527664317	0.021120669	0.578676044	0.258689786	0.104614119	-0.72582617	0.140458776	0.449330264	0.164762881	0.307256629	0.251680832	0.394386146	0.518325521	0.042855911	0.993737815	0.996234414	Bacteria.Verrucomicrobia.Verrucomicrobiae.Verrucomicrobiales.Verrucomicrobiaceae.Akkermansia	ESPNL
115087	ENSG00000144504	rs3821348	0.715683493	0.000761946	0.544822292	0.785452696	0.053018081	-0.842999858	0.133377663	0.111045149	0.14493698	0.238784971	0.219124117	0.406266987	0.590622469	0.004302172	0.993737815	0.998822488	Bacteria.Verrucomicrobia.Verrucomicrobiae.Verrucomicrobiales.Verrucomicrobiaceae.Akkermansia	ANKMY1
115088	ENSG00000144550	rs293777	0.161062622	0.001933397	0.833613487	0.931556332	0.241777555	-0.902315385	0.055489064	-0.038492912	0.170575273	0.279388043	0.263103425	0.446474522	0.299656412	0.008225465	0.993737815	0.998822488	Bacteria.Verrucomicrobia.Verrucomicrobiae.Verrucomicrobiales.Verrucomicrobiaceae.Akkermansia	CPNE9
115089	ENSG00000144559	rs440746	0.833108573	0.603373207	0.992025603	0.671519858	-0.049628436	0.112549268	-0.00399281	-0.138383791	0.234592294	0.215584958	0.397986585	0.32487184	0.627140708	0.357044474	0.997183397	0.996234414	Bacteria.Verrucomicrobia.Verrucomicrobiae.Verrucomicrobiales.Verrucomicrobiaceae.Akkermansia	TAMM41
115090	ENSG00000144580	rs538483	0.670234312	0.960945106	0.867544338	0.344943814	-0.134567444	-0.010934654	-0.079758777	0.321859118	0.314602471	0.222457541	0.476373277	0.338350823	0.57433343	0.465611773	0.993737815	0.996234414	Bacteria.Verrucomicrobia.Verrucomicrobiae.Verrucomicrobiales.Verrucomicrobiaceae.Akkermansia	CNOT9
115091	ENSG00000144591	rs907676	0.416182267	0.623660344	0.281030184	0.165864786	-0.25247626	0.101668136	-0.553012668	0.450396363	0.308571901	0.206230206	0.5087934	0.321456001	0.46758677	0.364118832	0.993737815	0.996234414	Bacteria.Verrucomicrobia.Verrucomicrobiae.Verrucomicrobiales.Verrucomicrobiaceae.Akkermansia	GMPPA
115092	ENSG00000144647	rs2002182	0.201159842	0.045350143	0.440718535	0.917302478	0.421620868	-0.483390478	0.351698475	-0.034148927	0.326549796	0.236949765	0.453416564	0.327628736	0.33750196	0.069828382	0.993737815	0.998822488	Bacteria.Verrucomicrobia.Verrucomicrobiae.Verrucomicrobiales.Verrucomicrobiaceae.Akkermansia	POMGNT2
115093	ENSG00000144730	rs4299455	0.649031665	0.835557684	0.727056308	0.021412067	-0.09546723	-0.04600491	-0.09872396	0.756960627	0.208810363	0.220751868	0.281640906	0.321187808	0.566478489	0.430452789	0.993737815	0.996234414	Bacteria.Verrucomicrobia.Verrucomicrobiae.Verrucomicrobiales.Verrucomicrobiaceae.Akkermansia	IL17RD
115094	ENSG00000144746	rs7039	0.290314342	0.12805381	0.414841749	0.436331722	0.309785053	-0.345212326	0.3441507	-0.262064074	0.290609103	0.223991956	0.419401355	0.334621936	0.398703998	0.136911097	0.993737815	0.996234414	Bacteria.Verrucomicrobia.Verrucomicrobiae.Verrucomicrobiales.Verrucomicrobiaceae.Akkermansia	ARL6IP5
115095	ENSG00000144827	rs1127874	0.618560329	0.022236126	0.806028872	0.460567143	0.097923288	-0.477577625	0.069502789	0.288714861	0.195747191	0.203963877	0.281911981	0.388970597	0.554752886	0.044161373	0.993737815	0.996234414	Bacteria.Verrucomicrobia.Verrucomicrobiae.Verrucomicrobiales.Verrucomicrobiaceae.Akkermansia	ABHD10
115096	ENSG00000144840	rs7643599	0.562697715	0.860729317	0.723020564	0.804614916	-0.178312696	0.037440986	0.152393841	0.077745664	0.306495764	0.21257306	0.428144486	0.313016348	0.534259496	0.437767747	0.993737815	0.998822488	Bacteria.Verrucomicrobia.Verrucomicrobiae.Verrucomicrobiales.Verrucomicrobiaceae.Akkermansia	RABL3
115097	ENSG00000144852	rs1464602	0.652891867	0.425152527	0.302232428	0.384881928	-0.124954614	0.143420409	-0.440406076	0.252611586	0.276568515	0.178720281	0.423553544	0.288781353	0.568571358	0.285856264	0.993737815	0.996234414	Bacteria.Verrucomicrobia.Verrucomicrobiae.Verrucomicrobiales.Verrucomicrobiaceae.Akkermansia	NR1I2
115098	ENSG00000144909	rs11711150	0.631731126	0.202605663	0.719587697	0.308159542	-0.083098655	0.41460626	0.096199259	-0.458740942	0.172571349	0.322160839	0.266812965	0.44667106	0.559657595	0.180252912	0.993737815	0.996234414	Bacteria.Verrucomicrobia.Verrucomicrobiae.Verrucomicrobiales.Verrucomicrobiaceae.Akkermansia	OSBPL11
115099	ENSG00000145014	rs6437394	0.245750556	0.014603961	0.674758874	0.968535164	0.201565224	-0.449110355	0.117565031	-0.010606104	0.172109222	0.179063006	0.278919882	0.267861488	0.374538432	0.032938929	0.993737815	0.998822488	Bacteria.Verrucomicrobia.Verrucomicrobiae.Verrucomicrobiales.Verrucomicrobiaceae.Akkermansia	TMEM44
115100	ENSG00000145103	rs7640335	0.686948243	0.113478232	0.319290825	0.658102816	0.070228283	-0.374372644	0.273775572	-0.147599635	0.173497461	0.233392183	0.272824175	0.3320239	0.579788029	0.126464576	0.993737815	0.996234414	Bacteria.Verrucomicrobia.Verrucomicrobiae.Verrucomicrobiales.Verrucomicrobiaceae.Akkermansia	ILDR1
115101	ENSG00000145113	rs62282504	0.470021914	0.846631964	0.639521788	0.304911227	-0.155783263	0.046097441	0.149332164	0.367680885	0.214391413	0.237396324	0.317364495	0.355591608	0.494141457	0.433486621	0.993737815	0.996234414	Bacteria.Verrucomicrobia.Verrucomicrobiae.Verrucomicrobiales.Verrucomicrobiaceae.Akkermansia	MUC4
115102	ENSG00000145147	rs73255313	0.124256428	0.750813911	0.030933688	0.846775547	-0.207863543	0.103405813	0.443045277	0.079204461	0.13350381	0.324263844	0.200915111	0.408280666	0.263192103	0.405042751	0.993737815	0.998822488	Bacteria.Verrucomicrobia.Verrucomicrobiae.Verrucomicrobiales.Verrucomicrobiaceae.Akkermansia	SLIT2
115103	ENSG00000145191	rs844540	0.323796444	0.412975155	0.313340109	0.266349187	-0.214029369	0.199632187	0.326590978	-0.384397484	0.215295834	0.242307382	0.321448219	0.342905152	0.417486798	0.281300312	0.993737815	0.996234414	Bacteria.Verrucomicrobia.Verrucomicrobiae.Verrucomicrobiales.Verrucomicrobiaceae.Akkermansia	EIF2B5
115104	ENSG00000145214	rs11731377	0.810879815	0.277488251	0.69664399	0.887878928	-0.037305811	-0.254213782	0.087671024	0.062125689	0.155278037	0.232154641	0.22390132	0.438944129	0.622121751	0.219426639	0.993737815	0.998822488	Bacteria.Verrucomicrobia.Verrucomicrobiae.Verrucomicrobiales.Verrucomicrobiaceae.Akkermansia	DGKQ
115105	ENSG00000145217	rs11936407	0.272131429	0.244066385	0.74821771	0.626643658	-0.404608034	0.279774069	-0.168060358	0.172414098	0.365360434	0.238029047	0.521384042	0.352770334	0.390260633	0.202489535	0.993737815	0.996234414	Bacteria.Verrucomicrobia.Verrucomicrobiae.Verrucomicrobiales.Verrucomicrobiaceae.Akkermansia	SLC26A1
115106	ENSG00000145241	rs4860244	0.966972084	0.283063177	0.489741663	0.814893624	0.007113936	-0.249527119	0.173837907	-0.073483888	0.171157882	0.230555269	0.250269151	0.312623906	0.661197038	0.221438208	0.993737815	0.998822488	Bacteria.Verrucomicrobia.Verrucomicrobiae.Verrucomicrobiales.Verrucomicrobiaceae.Akkermansia	CENPC
115107	ENSG00000145246	rs4145947	0.164578554	0.024882444	0.557224624	0.170700818	0.342190363	-0.437572709	-0.212231306	0.404095841	0.243474528	0.19061167	0.359731766	0.291755237	0.302634761	0.04793238	0.993737815	0.996234414	Bacteria.Verrucomicrobia.Verrucomicrobiae.Verrucomicrobiales.Verrucomicrobiaceae.Akkermansia	ATP10D
115108	ENSG00000145247	rs2290516	0.477361569	0.52017226	0.887932717	0.742815154	-0.192142945	0.131729482	0.050941227	-0.101105577	0.268872828	0.203745528	0.360095126	0.306837924	0.49561552	0.324267619	0.993737815	0.998822488	Bacteria.Verrucomicrobia.Verrucomicrobiae.Verrucomicrobiales.Verrucomicrobiaceae.Akkermansia	OCIAD2
115109	ENSG00000145293	rs4693456	0.117802168	0.045910102	0.167023569	0.388920709	-0.288330942	0.56980421	0.370178391	-0.402113126	0.181940353	0.280054441	0.264936905	0.463638493	0.255667558	0.070195886	0.993737815	0.996234414	Bacteria.Verrucomicrobia.Verrucomicrobiae.Verrucomicrobiales.Verrucomicrobiaceae.Akkermansia	ENOPH1
115110	ENSG00000145348	rs6814166	0.260479701	0.146732173	0.93322593	0.459153172	-0.195130651	0.46922754	0.021156986	0.326290962	0.171920978	0.319539335	0.251548361	0.438206269	0.383864417	0.14773519	0.993737815	0.996234414	Bacteria.Verrucomicrobia.Verrucomicrobiae.Verrucomicrobiales.Verrucomicrobiaceae.Akkermansia	TBCK
115111	ENSG00000145349	rs7676980	0.801050891	0.251890764	0.186314113	0.019861336	0.054846044	-0.300577536	-0.407829413	0.855016379	0.216778677	0.260038475	0.30538549	0.358201272	0.619953675	0.206029586	0.993737815	0.996234414	Bacteria.Verrucomicrobia.Verrucomicrobiae.Verrucomicrobiales.Verrucomicrobiaceae.Akkermansia	CAMK2D
115112	ENSG00000145375	rs12510530	0.200641141	0.207921923	0.439641793	0.673639268	-0.584759463	0.325203594	0.503217458	-0.16072933	0.452374541	0.255711659	0.647224828	0.379936275	0.33750196	0.184070505	0.993737815	0.996234414	Bacteria.Verrucomicrobia.Verrucomicrobiae.Verrucomicrobiales.Verrucomicrobiaceae.Akkermansia	SPATA5
115113	ENSG00000145384	rs878374	0.006526204	0.001607802	0.313568752	0.364088955	-0.6563723	0.554678751	-0.3702524	0.261313085	0.233645329	0.168572789	0.364595678	0.285927558	0.05357451	0.007383733	0.993737815	0.996234414	Bacteria.Verrucomicrobia.Verrucomicrobiae.Verrucomicrobiales.Verrucomicrobiaceae.Akkermansia	FABP2
115114	ENSG00000145431	rs9992082	0.041027958	0.115450244	0.455541715	0.396017231	-0.37815079	0.268983683	0.200504806	0.217299504	0.181447633	0.168622983	0.267114451	0.254353298	0.151438952	0.127849695	0.993737815	0.996234414	Bacteria.Verrucomicrobia.Verrucomicrobiae.Verrucomicrobiales.Verrucomicrobiaceae.Akkermansia	PDGFC
115115	ENSG00000145439	rs1458290	0.295297836	0.15508258	0.545626778	0.539642584	-0.195483009	0.547634605	0.165717704	-0.353138237	0.185301911	0.380759232	0.272802038	0.572750897	0.401201138	0.152689434	0.993737815	0.996234414	Bacteria.Verrucomicrobia.Verrucomicrobiae.Verrucomicrobiales.Verrucomicrobiaceae.Akkermansia	CBR4
115116	ENSG00000145476	rs7663027	0.813606938	0.335674225	0.848848473	0.966807436	0.063349679	-0.234240038	0.068814306	0.015192528	0.267614015	0.241528009	0.359648528	0.36371073	0.622121751	0.247162269	0.993737815	0.998822488	Bacteria.Verrucomicrobia.Verrucomicrobiae.Verrucomicrobiales.Verrucomicrobiaceae.Akkermansia	CYP4V2
115117	ENSG00000145494	rs4296839	0.551494884	0.072007264	0.641215123	0.292363661	0.09922201	-0.539328028	-0.118615525	0.405218826	0.1657594	0.294971014	0.253367287	0.381767247	0.529387866	0.094502236	0.993737815	0.996234414	Bacteria.Verrucomicrobia.Verrucomicrobiae.Verrucomicrobiales.Verrucomicrobiaceae.Akkermansia	NDUFS6
115118	ENSG00000145545	rs540212	0.005120963	0.003308311	0.421923467	0.624290118	-0.906413688	0.713236831	0.431164803	-0.208317407	0.312987663	0.233972363	0.533539077	0.423333808	0.046078	0.011831898	0.993737815	0.996234414	Bacteria.Verrucomicrobia.Verrucomicrobiae.Verrucomicrobiales.Verrucomicrobiaceae.Akkermansia	SRD5A1
115119	ENSG00000145725	rs27361	0.712434942	0.835447897	0.868293496	0.423401355	-0.086588516	-0.055017413	0.053969088	0.280922114	0.23391029	0.263819091	0.324190771	0.348738003	0.590360601	0.430452789	0.993737815	0.996234414	Bacteria.Verrucomicrobia.Verrucomicrobiae.Verrucomicrobiales.Verrucomicrobiaceae.Akkermansia	PPIP5K2
115120	ENSG00000145734	rs6453405	0.66503462	0.999693865	0.203493448	0.501734934	-0.127931191	-8.84E-05	0.590668479	-0.235936086	0.294144374	0.229471472	0.459880256	0.349290019	0.571695162	0.475308023	0.993737815	0.996234414	Bacteria.Verrucomicrobia.Verrucomicrobiae.Verrucomicrobiales.Verrucomicrobiaceae.Akkermansia	BDP1
115121	ENSG00000145736	rs28478097	0.006445592	0.003812238	0.960729853	0.526289616	0.750471742	-0.615524072	0.019741184	-0.190716166	0.26671548	0.205211993	0.399416752	0.29936937	0.053245592	0.01287458	0.996308256	0.996234414	Bacteria.Verrucomicrobia.Verrucomicrobiae.Verrucomicrobiales.Verrucomicrobiaceae.Akkermansia	GTF2H2
115122	ENSG00000145743	rs56855707	0.826707155	0.446704607	0.497235001	0.510460282	-0.04092389	-0.253755439	0.175903757	-0.30430469	0.186188929	0.331491139	0.257688525	0.459875626	0.625825846	0.294775646	0.993737815	0.996234414	Bacteria.Verrucomicrobia.Verrucomicrobiae.Verrucomicrobiales.Verrucomicrobiaceae.Akkermansia	FBXL17
115123	ENSG00000145794	rs11747639	0.936148144	0.971358535	0.423141877	0.589678307	-0.013168026	-0.012158786	0.188519578	-0.303612704	0.163744696	0.337360796	0.233897499	0.560223141	0.655957842	0.467864068	0.993737815	0.996234414	Bacteria.Verrucomicrobia.Verrucomicrobiae.Verrucomicrobiales.Verrucomicrobiaceae.Akkermansia	MEGF10
115124	ENSG00000145817	rs12521171	0.945066553	0.340739251	0.990567646	0.48928505	0.011703187	-0.229535806	-0.002902679	0.296654117	0.169204127	0.239189678	0.244604045	0.426633463	0.658420066	0.249286912	0.997183397	0.996234414	Bacteria.Verrucomicrobia.Verrucomicrobiae.Verrucomicrobiales.Verrucomicrobiaceae.Akkermansia	YIPF5
115125	ENSG00000145882	rs6887230	0.528080567	0.650710007	0.258401238	0.021441759	-0.118016042	0.095386367	-0.309228493	0.666326571	0.186058495	0.20970964	0.271249997	0.282797763	0.518325521	0.372657232	0.993737815	0.996234414	Bacteria.Verrucomicrobia.Verrucomicrobiae.Verrucomicrobiales.Verrucomicrobiaceae.Akkermansia	PCYOX1L
115126	ENSG00000145979	rs202039	0.07742898	0.036667617	0.911258448	0.981074615	0.587668201	-0.459152236	-0.052728868	-0.007485537	0.327614343	0.2152848	0.471300158	0.314363165	0.210056387	0.061238719	0.993737815	0.999019696	Bacteria.Verrucomicrobia.Verrucomicrobiae.Verrucomicrobiales.Verrucomicrobiaceae.Akkermansia	TBC1D7
115127	ENSG00000145982	rs1815269	0.168667518	0.279104746	0.304508014	0.585913769	-0.268346067	0.4281984	0.320250412	-0.269194888	0.192810414	0.392371221	0.309460437	0.491721887	0.305269429	0.219874451	0.993737815	0.996234414	Bacteria.Verrucomicrobia.Verrucomicrobiae.Verrucomicrobiales.Verrucomicrobiaceae.Akkermansia	FARS2
115128	ENSG00000146007	rs6848	0.414233382	0.415784823	0.702970234	0.686634643	-0.187246652	0.166082573	-0.130973364	0.119773684	0.227890499	0.202809261	0.341990814	0.295585227	0.466527248	0.282545042	0.993737815	0.996234414	Bacteria.Verrucomicrobia.Verrucomicrobiae.Verrucomicrobiales.Verrucomicrobiaceae.Akkermansia	ZMAT2
115129	ENSG00000146013	rs7726580	0.369780419	0.70670864	0.726756917	0.757014036	-0.172378421	0.069818263	0.107669014	0.092399108	0.190883444	0.184747393	0.306808569	0.297397979	0.444257178	0.391000733	0.993737815	0.998822488	Bacteria.Verrucomicrobia.Verrucomicrobiae.Verrucomicrobiales.Verrucomicrobiaceae.Akkermansia	GFRA3
115130	ENSG00000146038	rs12055519	0.306730684	0.592541174	0.95089651	0.228443601	-0.176204915	0.179323717	-0.01635585	0.559064185	0.171058754	0.333454899	0.264591034	0.459883963	0.408956845	0.353635798	0.996308256	0.996234414	Bacteria.Verrucomicrobia.Verrucomicrobiae.Verrucomicrobiales.Verrucomicrobiaceae.Akkermansia	DCDC2
115131	ENSG00000146085	rs3729619	0.019422764	0.00798085	0.53627452	0.47529936	-0.546686989	0.533685359	0.236687794	-0.228571167	0.228176048	0.195060139	0.38070473	0.318350132	0.102738072	0.021559807	0.993737815	0.996234414	Bacteria.Verrucomicrobia.Verrucomicrobiae.Verrucomicrobiales.Verrucomicrobiaceae.Akkermansia	MMUT
115132	ENSG00000146147	rs9296740	0.918925597	0.381942691	0.46550156	0.264451005	0.020057147	-0.251654087	0.214074821	-0.451380959	0.196297112	0.285904282	0.29162436	0.401047213	0.650637011	0.268690837	0.993737815	0.996234414	Bacteria.Verrucomicrobia.Verrucomicrobiae.Verrucomicrobiales.Verrucomicrobiaceae.Akkermansia	MLIP
115133	ENSG00000146233	rs9349370	0.344804928	0.943602401	0.094677715	0.427569422	-0.257553673	-0.013801015	0.6714851	-0.260091716	0.270671972	0.194345765	0.39601998	0.32581394	0.428914824	0.46085617	0.993737815	0.996234414	Bacteria.Verrucomicrobia.Verrucomicrobiae.Verrucomicrobiales.Verrucomicrobiaceae.Akkermansia	CYP39A1
115134	ENSG00000146243	rs12176511	0.025966387	4.35E-05	0.071878975	0.220021935	0.44357279	-0.719672923	0.505631841	-0.325907368	0.194713396	0.164327404	0.27641397	0.263206986	0.121317021	0.000523909	0.993737815	0.996234414	Bacteria.Verrucomicrobia.Verrucomicrobiae.Verrucomicrobiales.Verrucomicrobiaceae.Akkermansia	IRAK1BP1
115135	ENSG00000146278	rs9359837	0.40177751	0.383141763	0.832828969	0.881886412	-0.169999911	0.239764719	0.072981378	-0.057081953	0.201447204	0.273088015	0.344395206	0.382703079	0.458213832	0.268765498	0.993737815	0.998822488	Bacteria.Verrucomicrobia.Verrucomicrobiae.Verrucomicrobiales.Verrucomicrobiaceae.Akkermansia	PNRC1
115136	ENSG00000146350	rs68165630	0.735713284	0.054441408	0.623742629	0.661986242	0.061144394	-0.663594405	0.126504016	0.245410143	0.180386325	0.338888307	0.256669866	0.558828055	0.598516122	0.07831891	0.993737815	0.996234414	Bacteria.Verrucomicrobia.Verrucomicrobiae.Verrucomicrobiales.Verrucomicrobiaceae.Akkermansia	TBC1D32
115137	ENSG00000146386	rs12196167	0.035543451	0.012256072	0.180058699	0.399864642	0.470207708	-0.488447297	-0.450481004	0.247206669	0.219095144	0.189649613	0.332474813	0.291742325	0.139547477	0.029105922	0.993737815	0.996234414	Bacteria.Verrucomicrobia.Verrucomicrobiae.Verrucomicrobiales.Verrucomicrobiaceae.Akkermansia	ABRACL
115138	ENSG00000146416	rs35362528	0.96011714	0.670341939	0.714445855	0.592498839	-0.008986828	-0.17141139	0.09661783	-0.322069753	0.179031759	0.400878402	0.26292871	0.598824439	0.6608252	0.380254663	0.993737815	0.996234414	Bacteria.Verrucomicrobia.Verrucomicrobiae.Verrucomicrobiales.Verrucomicrobiaceae.Akkermansia	AIG1
115139	ENSG00000146433	rs9457419	0.00482223	0.000811076	0.188987295	0.172716201	-0.579134341	0.757153872	0.403982659	-0.460611668	0.198520226	0.215672841	0.304367454	0.334149524	0.04442716	0.004497107	0.993737815	0.996234414	Bacteria.Verrucomicrobia.Verrucomicrobiae.Verrucomicrobiales.Verrucomicrobiaceae.Akkermansia	TMEM181
115140	ENSG00000146476	rs6915598	0.359409662	0.109401768	0.705813037	0.618736354	0.209882744	-0.347136973	-0.123096639	0.163660033	0.227411156	0.213913682	0.324687298	0.327318436	0.438367867	0.123067552	0.993737815	0.996234414	Bacteria.Verrucomicrobia.Verrucomicrobiae.Verrucomicrobiales.Verrucomicrobiaceae.Akkermansia	ARMT1
115141	ENSG00000146477	rs2457558	0.17489516	0.026132778	0.81160378	0.668314033	-0.218068189	0.557577912	0.058883172	0.158280503	0.159011423	0.245041253	0.246049909	0.367760497	0.311910833	0.049439178	0.993737815	0.996234414	Bacteria.Verrucomicrobia.Verrucomicrobiae.Verrucomicrobiales.Verrucomicrobiaceae.Akkermansia	SLC22A3
115142	ENSG00000146530	rs7796334	0.383035557	0.404331718	0.625814612	0.070166232	0.150558994	-0.313609883	0.124584409	-1.00962642	0.171445682	0.373657201	0.254295042	0.548511363	0.450580728	0.278035964	0.993737815	0.996234414	Bacteria.Verrucomicrobia.Verrucomicrobiae.Verrucomicrobiales.Verrucomicrobiaceae.Akkermansia	VWDE
115143	ENSG00000146574	rs11771500	0.094969004	0.037683581	0.417631431	0.687709706	-0.317232041	0.425829192	0.236118832	-0.13885484	0.187261735	0.200769172	0.289483713	0.343922144	0.233613242	0.062044203	0.993737815	0.996234414	Bacteria.Verrucomicrobia.Verrucomicrobiae.Verrucomicrobiales.Verrucomicrobiaceae.Akkermansia	CCZ1B
115144	ENSG00000146700	rs11771557	0.301125178	0.040411833	0.132379014	0.11244403	0.185306042	-0.574391885	0.409840161	-0.690207801	0.177804098	0.274739835	0.268989523	0.429033072	0.404983646	0.064664745	0.993737815	0.996234414	Bacteria.Verrucomicrobia.Verrucomicrobiae.Verrucomicrobiales.Verrucomicrobiaceae.Akkermansia	SSC4D
115145	ENSG00000146701	rs3779419	0.687082979	0.116916891	0.337054971	0.10170129	0.070458926	-0.41363063	-0.270472986	0.557631907	0.174146499	0.26036469	0.279691975	0.335965306	0.579788029	0.128837738	0.993737815	0.996234414	Bacteria.Verrucomicrobia.Verrucomicrobiae.Verrucomicrobiales.Verrucomicrobiaceae.Akkermansia	MDH2
115146	ENSG00000146707	rs2527935	8.86E-08	1.81E-12	0.700055153	0.902306624	-0.835138894	1.186583891	0.078821334	-0.029208951	0.13893027	0.137137546	0.203711193	0.237045365	1.60E-05	6.48E-10	0.993737815	0.998822488	Bacteria.Verrucomicrobia.Verrucomicrobiae.Verrucomicrobiales.Verrucomicrobiaceae.Akkermansia	POMZP3
115147	ENSG00000146729	rs4275190	0.472033583	0.157518918	0.376333914	0.597245772	0.225470714	-0.28097895	0.475578355	-0.190030274	0.311712529	0.196529541	0.533947078	0.357916027	0.494763777	0.154116282	0.993737815	0.996234414	Bacteria.Verrucomicrobia.Verrucomicrobiae.Verrucomicrobiales.Verrucomicrobiaceae.Akkermansia	NIPSNAP2
115148	ENSG00000146731	rs10255049	0.9809553	0.78251858	0.449251993	0.637602517	-0.00774959	-0.05958551	0.428397696	-0.181775975	0.323412989	0.214980976	0.562796432	0.384108399	0.662906964	0.413835409	0.993737815	0.996234414	Bacteria.Verrucomicrobia.Verrucomicrobiae.Verrucomicrobiales.Verrucomicrobiaceae.Akkermansia	CCT6A
115149	ENSG00000146733	rs34885337	0.723416257	0.916955804	0.969188801	0.298448747	-0.060956856	-0.048803776	-0.009916997	0.675580408	0.171511648	0.466267171	0.255773903	0.64462088	0.593669628	0.453847757	0.996308256	0.996234414	Bacteria.Verrucomicrobia.Verrucomicrobiae.Verrucomicrobiales.Verrucomicrobiaceae.Akkermansia	PSPH
115150	ENSG00000146830	rs183181389	0.93305612	0.096974937	0.286595636	0.879556875	0.012318968	-0.316193106	0.244701277	0.045523892	0.146095336	0.187802757	0.227775234	0.299264328	0.6549674	0.113943098	0.993737815	0.998822488	Bacteria.Verrucomicrobia.Verrucomicrobiae.Verrucomicrobiales.Verrucomicrobiaceae.Akkermansia	GIGYF1
115151	ENSG00000146833	rs2571996	1.81E-05	3.22E-05	0.174821255	0.218622859	-1.142720068	1.002913171	0.508639686	-0.37112406	0.247187481	0.224662149	0.370826508	0.298805687	0.000982586	0.000409425	0.993737815	0.996234414	Bacteria.Verrucomicrobia.Verrucomicrobiae.Verrucomicrobiales.Verrucomicrobiaceae.Akkermansia	TRIM4
115152	ENSG00000146856	rs3735001	0.83710763	0.735113404	0.635643833	0.241677693	0.032978712	-0.068307787	0.121306987	-0.339263401	0.159774369	0.201045006	0.254844759	0.287167135	0.627871563	0.400401704	0.993737815	0.996234414	Bacteria.Verrucomicrobia.Verrucomicrobiae.Verrucomicrobiales.Verrucomicrobiaceae.Akkermansia	AGBL3
115153	ENSG00000146909	rs1419934	0.279306027	0.082279015	0.715018389	0.624501878	0.320515542	-0.378428591	0.156300865	0.151250223	0.293822229	0.214470953	0.426240335	0.307552518	0.39386581	0.10380925	0.993737815	0.996234414	Bacteria.Verrucomicrobia.Verrucomicrobiae.Verrucomicrobiales.Verrucomicrobiaceae.Akkermansia	NOM1
115154	ENSG00000146955	rs9640467	0.497524169	0.43269397	0.945407585	0.914626582	0.288828354	-0.208350599	-0.041218141	0.040298493	0.423401905	0.263928997	0.599658663	0.374464748	0.504717949	0.289604532	0.996123965	0.998822488	Bacteria.Verrucomicrobia.Verrucomicrobiae.Verrucomicrobiales.Verrucomicrobiaceae.Akkermansia	RAB19
115155	ENSG00000147364	rs17064969	0.005040632	0.002263599	0.035161337	0.058338609	-0.451608786	0.7392936	0.487833505	-0.814093056	0.155641076	0.232697416	0.226818833	0.422556888	0.04551717	0.009159404	0.993737815	0.996234414	Bacteria.Verrucomicrobia.Verrucomicrobiae.Verrucomicrobiales.Verrucomicrobiaceae.Akkermansia	FBXO25
115156	ENSG00000147419	rs7842666	0.344749516	0.271829611	0.046688576	0.025384571	0.296669769	-0.230977603	-0.811183979	0.732997424	0.311744364	0.208439943	0.400158379	0.320447981	0.428914824	0.216405861	0.993737815	0.996234414	Bacteria.Verrucomicrobia.Verrucomicrobiae.Verrucomicrobiales.Verrucomicrobiaceae.Akkermansia	CCDC25
115157	ENSG00000147437	rs5890232	0.188553525	0.028420361	0.96123739	0.571106333	0.150589107	-0.330054444	-0.008619822	0.123852653	0.113343686	0.147303712	0.176687371	0.217564573	0.325643073	0.052153112	0.996308256	0.996234414	Bacteria.Verrucomicrobia.Verrucomicrobiae.Verrucomicrobiales.Verrucomicrobiaceae.Akkermansia	GNRH1
115158	ENSG00000147526	rs2037203	0.09369304	0.010638428	0.512918919	0.042375553	0.461751707	-0.518566389	-0.24010797	0.580219101	0.271494995	0.197236541	0.364985786	0.280307535	0.233164211	0.026600691	0.993737815	0.996234414	Bacteria.Verrucomicrobia.Verrucomicrobiae.Verrucomicrobiales.Verrucomicrobiaceae.Akkermansia	TACC1
115159	ENSG00000147592	rs1201411001	0.216937943	0.239213925	0.970579897	0.891385923	-0.360739388	0.275220529	0.014712117	0.046328232	0.289370663	0.231728373	0.397397696	0.337968203	0.34848096	0.200221648	0.996308256	0.998822488	Bacteria.Verrucomicrobia.Verrucomicrobiae.Verrucomicrobiales.Verrucomicrobiaceae.Akkermansia	LACTB2
115160	ENSG00000147606	rs10808635	0.195152235	0.328112627	0.1050033	0.176782591	-0.492456513	0.226463746	0.892698671	-0.470070871	0.376275173	0.229860396	0.543118023	0.344289017	0.331892686	0.244127944	0.993737815	0.996234414	Bacteria.Verrucomicrobia.Verrucomicrobiae.Verrucomicrobiales.Verrucomicrobiaceae.Akkermansia	SLC26A7
115161	ENSG00000147676	rs35250297	0.344398373	0.038976848	0.8587935	0.576312221	0.153982065	-0.662712262	-0.041928902	0.234382627	0.161687785	0.314619937	0.234755213	0.41737158	0.428914824	0.063099663	0.993737815	0.996234414	Bacteria.Verrucomicrobia.Verrucomicrobiae.Verrucomicrobiales.Verrucomicrobiaceae.Akkermansia	MAL2
115162	ENSG00000147883	rs2069418	0.904332841	0.764037331	0.45390061	0.424110368	0.028558919	-0.05029319	0.305916155	-0.229352265	0.236703916	0.166850862	0.40605809	0.285156963	0.6471538	0.408737513	0.993737815	0.996234414	Bacteria.Verrucomicrobia.Verrucomicrobiae.Verrucomicrobiales.Verrucomicrobiaceae.Akkermansia	CDKN2B
115163	ENSG00000147996	rs1196824726	0.093181263	0.061807511	0.868280406	0.671735234	0.402471287	-0.706825339	-0.061817673	-0.230848146	0.236262831	0.372019744	0.371299745	0.542320713	0.232653293	0.085277784	0.993737815	0.996234414	Bacteria.Verrucomicrobia.Verrucomicrobiae.Verrucomicrobiales.Verrucomicrobiaceae.Akkermansia	ZNG1E
115164	ENSG00000148057	rs2780970	0.80271775	0.911817622	0.15929948	0.461386298	0.070070116	-0.024714268	-0.605393784	0.23434503	0.279342825	0.222307285	0.425283232	0.316300821	0.620294366	0.452521075	0.993737815	0.996234414	Bacteria.Verrucomicrobia.Verrucomicrobiae.Verrucomicrobiales.Verrucomicrobiaceae.Akkermansia	IDNK
115165	ENSG00000148082	rs13297937	0.150120011	0.118185707	0.171024788	0.450798816	-0.269323815	0.4140008	0.358362785	-0.399615762	0.184969019	0.261517434	0.258935016	0.526788012	0.290187773	0.129618846	0.993737815	0.996234414	Bacteria.Verrucomicrobia.Verrucomicrobiae.Verrucomicrobiales.Verrucomicrobiaceae.Akkermansia	SHC3
115166	ENSG00000148110	rs7031496	0.018956346	0.020960743	0.066696386	0.076103779	-0.643779125	0.453611687	0.843733481	-0.542755942	0.26761744	0.191774276	0.452520679	0.301187529	0.101117088	0.042694576	0.993737815	0.996234414	Bacteria.Verrucomicrobia.Verrucomicrobiae.Verrucomicrobiales.Verrucomicrobiaceae.Akkermansia	MFSD14B
115167	ENSG00000148143	rs10114389	0.141338126	0.000110423	0.320993723	0.303247877	-0.227328302	1.00676227	0.219573769	-0.528160889	0.152705989	0.244766458	0.219587902	0.509026956	0.282054194	0.001071621	0.993737815	0.996234414	Bacteria.Verrucomicrobia.Verrucomicrobiae.Verrucomicrobiales.Verrucomicrobiaceae.Akkermansia	ZNF462
115168	ENSG00000148154	rs10817231	0.022818857	0.003771353	0.135181392	0.048067685	-0.605814365	0.589557751	0.660779841	-0.69167576	0.259896572	0.196310334	0.436880101	0.343400308	0.113128488	0.01287458	0.993737815	0.996234414	Bacteria.Verrucomicrobia.Verrucomicrobiae.Verrucomicrobiales.Verrucomicrobiaceae.Akkermansia	UGCG
115169	ENSG00000148158	rs4979179	0.343165496	0.413013025	0.396326019	0.525052488	-0.279229996	0.214430592	0.365780415	-0.245424983	0.292450214	0.260290434	0.428434626	0.384093421	0.428476347	0.281300312	0.993737815	0.996234414	Bacteria.Verrucomicrobia.Verrucomicrobiae.Verrucomicrobiales.Verrucomicrobiaceae.Akkermansia	SNX30
115170	ENSG00000148180	rs10818525	0.03358545	0.115806619	0.957943212	0.287142361	-0.411092912	0.310121296	0.015681868	0.2981554	0.189415289	0.19460571	0.296244916	0.277849673	0.138197327	0.128105192	0.996308256	0.996234414	Bacteria.Verrucomicrobia.Verrucomicrobiae.Verrucomicrobiales.Verrucomicrobiaceae.Akkermansia	GSN
115171	ENSG00000148218	rs1805312	0.595190127	0.594199692	0.673832199	0.623711645	-0.08641749	0.178050023	0.099524715	-0.254433112	0.161854511	0.332579404	0.235407057	0.516184972	0.545569446	0.354137829	0.993737815	0.996234414	Bacteria.Verrucomicrobia.Verrucomicrobiae.Verrucomicrobiales.Verrucomicrobiaceae.Akkermansia	ALAD
115172	ENSG00000148225	rs16932806	0.875569565	0.063064386	0.085825153	0.996002465	-0.028464734	-0.563984609	0.435288392	0.002059412	0.181076914	0.298304518	0.249600258	0.409490845	0.639909565	0.086430046	0.993737815	0.999019696	Bacteria.Verrucomicrobia.Verrucomicrobiae.Verrucomicrobiales.Verrucomicrobiaceae.Akkermansia	WDR31
115173	ENSG00000148290	rs523304	0.000289403	0.000150502	0.386757098	0.171696238	-0.807498872	0.686798662	0.289375302	-0.357021009	0.210924106	0.170727711	0.332124876	0.258376105	0.00620111	0.001311677	0.993737815	0.996234414	Bacteria.Verrucomicrobia.Verrucomicrobiae.Verrucomicrobiales.Verrucomicrobiaceae.Akkermansia	SURF1
115174	ENSG00000148296	rs138992095	0.399174426	0.561416855	0.882087997	0.178421078	-0.150886192	0.19552435	-0.0391575	0.616236767	0.177807223	0.334978434	0.262981706	0.453076692	0.457754474	0.341560868	0.993737815	0.996234414	Bacteria.Verrucomicrobia.Verrucomicrobiae.Verrucomicrobiales.Verrucomicrobiaceae.Akkermansia	SURF6
115175	ENSG00000148300	rs3124779	0.878658638	0.963895802	0.209947638	0.233736749	-0.037360535	-0.010307047	0.489165391	-0.405717597	0.24376774	0.226840162	0.386372887	0.337592455	0.64114771	0.466076291	0.993737815	0.996234414	Bacteria.Verrucomicrobia.Verrucomicrobiae.Verrucomicrobiales.Verrucomicrobiaceae.Akkermansia	REXO4
115176	ENSG00000148341	rs11537529	0.162539588	0.009846389	0.7729313	0.380013896	0.313749809	-0.466245175	-0.086666321	0.217389679	0.222144468	0.17539982	0.299128187	0.245972383	0.301075051	0.025361515	0.993737815	0.996234414	Bacteria.Verrucomicrobia.Verrucomicrobiae.Verrucomicrobiales.Verrucomicrobiaceae.Akkermansia	SH3GLB2
115177	ENSG00000148356	rs3824414	0.741907543	0.965189634	0.323349673	0.530867375	-0.095160693	-0.010676038	0.441526287	-0.233281934	0.287742465	0.243700032	0.443725951	0.370286666	0.600271924	0.466325125	0.993737815	0.996234414	Bacteria.Verrucomicrobia.Verrucomicrobiae.Verrucomicrobiales.Verrucomicrobiaceae.Akkermansia	LRSAM1
115178	ENSG00000148357	rs111898507	0.717248106	0.104463011	0.881187325	0.707125818	0.073032393	-0.455649034	0.042496699	0.170546467	0.200806613	0.276777177	0.28322783	0.45196089	0.590740832	0.119306487	0.993737815	0.99624024	Bacteria.Verrucomicrobia.Verrucomicrobiae.Verrucomicrobiales.Verrucomicrobiaceae.Akkermansia	HMCN2
115179	ENSG00000148459	rs11015245	0.290388131	0.060776123	0.69263986	0.378059675	0.279711859	-0.434695886	-0.142399418	0.287912227	0.26243795	0.227858238	0.35867825	0.324426675	0.398703998	0.084519832	0.993737815	0.996234414	Bacteria.Verrucomicrobia.Verrucomicrobiae.Verrucomicrobiales.Verrucomicrobiaceae.Akkermansia	PDSS1
115180	ENSG00000148468	rs11259612	0.037855248	0.082224788	0.678288798	0.091431481	-0.61599662	0.362732234	-0.157029553	0.464536952	0.290697968	0.205537953	0.376888982	0.271204328	0.143714348	0.10380925	0.993737815	0.996234414	Bacteria.Verrucomicrobia.Verrucomicrobiae.Verrucomicrobiales.Verrucomicrobiaceae.Akkermansia	FAM171A1
115181	ENSG00000148484	rs921744	0.11360846	0.208072332	0.588515495	0.538385586	-0.268097546	0.459178458	0.135108429	0.317324016	0.167199403	0.361178666	0.248521933	0.513068139	0.253083061	0.184112874	0.993737815	0.996234414	Bacteria.Verrucomicrobia.Verrucomicrobiae.Verrucomicrobiales.Verrucomicrobiaceae.Akkermansia	RSU1
115182	ENSG00000148584	rs17500846	0.138624383	0.037349603	0.636128002	0.574118889	-0.296181048	0.519972356	0.13914681	-0.231378795	0.197576853	0.244712475	0.292743222	0.409658939	0.27915282	0.061802795	0.993737815	0.996234414	Bacteria.Verrucomicrobia.Verrucomicrobiae.Verrucomicrobiales.Verrucomicrobiaceae.Akkermansia	A1CF
115183	ENSG00000148655	rs2093514	0.257246856	0.109045737	0.399267567	0.24803946	0.348707815	-0.411091481	-0.329998367	0.403475809	0.305132376	0.253064506	0.388953742	0.346203222	0.381596199	0.122975189	0.993737815	0.996234414	Bacteria.Verrucomicrobia.Verrucomicrobiae.Verrucomicrobiales.Verrucomicrobiaceae.Akkermansia	LRMDA
115184	ENSG00000148690	rs1998840	0.012630036	0.000417348	0.191851801	0.18417483	-0.364079345	1.028920002	0.275812158	-0.478155346	0.141994135	0.276797527	0.209166395	0.356284245	0.078937682	0.002827513	0.993737815	0.996234414	Bacteria.Verrucomicrobia.Verrucomicrobiae.Verrucomicrobiales.Verrucomicrobiaceae.Akkermansia	FRA10AC1
115185	ENSG00000148719	rs9415066	0.680522292	0.344312645	0.916389737	0.785713176	0.129936451	-0.214734829	0.048321703	0.086992341	0.314174643	0.225440464	0.45852425	0.318664781	0.577590602	0.250777126	0.993737815	0.998822488	Bacteria.Verrucomicrobia.Verrucomicrobiae.Verrucomicrobiales.Verrucomicrobiaceae.Akkermansia	DNAJB12
115186	ENSG00000148832	rs2153817	0.204135547	0.176794544	0.770224625	0.478371485	-0.531045149	0.345099563	0.162402593	-0.245586782	0.414053716	0.252764686	0.553736669	0.344451156	0.338791189	0.165502908	0.993737815	0.996234414	Bacteria.Verrucomicrobia.Verrucomicrobiae.Verrucomicrobiales.Verrucomicrobiaceae.Akkermansia	PAOX
115187	ENSG00000148834	rs2282326	0.125938645	0.026647535	0.979027293	0.275639093	-0.350864501	0.542644569	0.009175142	-0.36513319	0.226373257	0.239326186	0.347698005	0.332156252	0.265575555	0.050199745	0.997183397	0.996234414	Bacteria.Verrucomicrobia.Verrucomicrobiae.Verrucomicrobiales.Verrucomicrobiaceae.Akkermansia	GSTO1
115188	ENSG00000148842	rs2274341	0.582660212	0.120803997	0.972725309	0.512866425	0.092694992	-0.331966876	-0.008574222	0.210488254	0.167857612	0.211216196	0.249829313	0.319921165	0.542018582	0.131526275	0.996308256	0.996234414	Bacteria.Verrucomicrobia.Verrucomicrobiae.Verrucomicrobiales.Verrucomicrobiaceae.Akkermansia	CNNM2
115189	ENSG00000148843	rs7831	4.52E-05	6.02E-06	0.000269581	0.009662518	-0.945302678	0.967954062	1.13703758	-0.84390556	0.216391724	0.196676979	0.295355365	0.316635569	0.001706326	0.00011883	0.993737815	0.996234414	Bacteria.Verrucomicrobia.Verrucomicrobiae.Verrucomicrobiales.Verrucomicrobiaceae.Akkermansia	PDCD11
115190	ENSG00000149050	rs7938434	0.243072215	0.69780262	0.075635246	0.985650679	-0.258100952	0.112314524	0.559849265	-0.007647694	0.219122354	0.287996278	0.310164628	0.423613944	0.371801152	0.389036467	0.993737815	0.999019696	Bacteria.Verrucomicrobia.Verrucomicrobiae.Verrucomicrobiales.Verrucomicrobiaceae.Akkermansia	ZNF214
115191	ENSG00000149054	rs7933973	1.95E-05	1.84E-06	0.002333347	0.010871163	-0.93816834	1.054423503	0.937880366	-0.836213098	0.203802441	0.201434828	0.296152287	0.319042953	0.001024925	4.87E-05	0.993737815	0.996234414	Bacteria.Verrucomicrobia.Verrucomicrobiae.Verrucomicrobiales.Verrucomicrobiaceae.Akkermansia	ZNF215
115192	ENSG00000149084	rs11555762	0.474443975	0.015623186	0.104303135	0.202724221	0.119178158	-0.487778619	0.396251485	-0.354894045	0.165666958	0.196537675	0.240583783	0.275836072	0.495472067	0.034586023	0.993737815	0.996234414	Bacteria.Verrucomicrobia.Verrucomicrobiae.Verrucomicrobiales.Verrucomicrobiaceae.Akkermansia	HSD17B12
115193	ENSG00000149089	rs2956111	0.423993322	0.387860737	0.527308557	0.79859362	-0.175956174	0.204011497	0.195365689	-0.08875888	0.218713315	0.234698359	0.307427032	0.346444302	0.472064845	0.270847988	0.993737815	0.998822488	Bacteria.Verrucomicrobia.Verrucomicrobiae.Verrucomicrobiales.Verrucomicrobiaceae.Akkermansia	APIP
115194	ENSG00000149150	rs2848626	0.071876251	0.149956678	0.065765944	0.155607113	-0.765817768	0.381573992	1.30761092	-0.590535431	0.418645807	0.261954705	0.698848833	0.411117012	0.202459788	0.149514749	0.993737815	0.996234414	Bacteria.Verrucomicrobia.Verrucomicrobiae.Verrucomicrobiales.Verrucomicrobiaceae.Akkermansia	SLC43A1
115195	ENSG00000149179	rs4752968	0.158190681	0.042481816	0.228776659	0.13794544	-0.260484667	0.600886962	0.314041946	-0.677537977	0.182494098	0.290446419	0.258516651	0.451182214	0.297694424	0.066903693	0.993737815	0.996234414	Bacteria.Verrucomicrobia.Verrucomicrobiae.Verrucomicrobiales.Verrucomicrobiaceae.Akkermansia	CSTPP1
115196	ENSG00000149196	rs10792848	0.580769053	0.111152731	0.789157204	0.518291681	0.095825718	-0.701596926	-0.068837742	0.365393886	0.172658138	0.434513452	0.25638547	0.562607335	0.541090606	0.124511298	0.993737815	0.996234414	Bacteria.Verrucomicrobia.Verrucomicrobiae.Verrucomicrobiales.Verrucomicrobiaceae.Akkermansia	HIKESHI
115197	ENSG00000149231	rs11021568	0.951785701	0.335770164	0.585652951	0.021169179	0.009816982	-0.242448281	-0.12773589	1.164431639	0.161743411	0.250041624	0.233164686	0.493120046	0.659561686	0.247162269	0.993737815	0.996234414	Bacteria.Verrucomicrobia.Verrucomicrobiae.Verrucomicrobiales.Verrucomicrobiaceae.Akkermansia	CCDC82
115198	ENSG00000149262	rs1124590	0.244522951	0.128812651	0.78512803	0.526371668	-0.204007899	0.520907814	0.073286617	0.326102139	0.173737765	0.338676609	0.267709041	0.511988165	0.373342611	0.137249409	0.993737815	0.996234414	Bacteria.Verrucomicrobia.Verrucomicrobiae.Verrucomicrobiales.Verrucomicrobiaceae.Akkermansia	INTS4
115199	ENSG00000149292	rs11214582	0.012432635	0.000590935	0.811227807	0.830398785	0.610389834	-0.6607411	0.088901762	0.059906835	0.237499693	0.18303446	0.370731548	0.278583863	0.078196156	0.003572193	0.993737815	0.998822488	Bacteria.Verrucomicrobia.Verrucomicrobiae.Verrucomicrobiales.Verrucomicrobiaceae.Akkermansia	TTC12
115200	ENSG00000149328	rs7112912	0.000871862	0.000378343	0.176714647	0.804408826	-0.814137633	0.646568017	0.462094378	-0.070101003	0.233425639	0.172547172	0.33839301	0.281934057	0.014408027	0.002702656	0.993737815	0.998822488	Bacteria.Verrucomicrobia.Verrucomicrobiae.Verrucomicrobiales.Verrucomicrobiaceae.Akkermansia	GLB1L2
115201	ENSG00000149418	rs7108945	0.399312755	0.146444821	0.431259889	0.405510951	0.138645324	-0.344868539	-0.188247996	0.338647294	0.16343055	0.234682329	0.237718883	0.404508058	0.457754474	0.1476257	0.993737815	0.996234414	Bacteria.Verrucomicrobia.Verrucomicrobiae.Verrucomicrobiales.Verrucomicrobiaceae.Akkermansia	ST14
115202	ENSG00000149474	rs35938148	0.013669895	0.005009024	0.17447795	0.13548318	-0.472865384	0.69669567	0.403156119	-0.482782474	0.186632674	0.239923015	0.293685853	0.319446538	0.082097767	0.015652627	0.993737815	0.996234414	Bacteria.Verrucomicrobia.Verrucomicrobiae.Verrucomicrobiales.Verrucomicrobiaceae.Akkermansia	KAT14
115203	ENSG00000149499	rs113222038	0.371233159	0.434278314	0.709080036	0.924168701	-0.18454067	0.194945662	0.11405655	0.037826138	0.204976508	0.247804515	0.304388982	0.395884221	0.444270997	0.290386034	0.993737815	0.998822488	Bacteria.Verrucomicrobia.Verrucomicrobiae.Verrucomicrobiales.Verrucomicrobiaceae.Akkermansia	EML3
115204	ENSG00000149506	rs11827017	0.82993046	0.061222565	0.142568143	0.754028086	-0.034047969	-0.82908353	0.35757584	0.162076722	0.157889866	0.435359359	0.240953429	0.515119163	0.626788353	0.084671463	0.993737815	0.998822488	Bacteria.Verrucomicrobia.Verrucomicrobiae.Verrucomicrobiales.Verrucomicrobiaceae.Akkermansia	ZP1
115205	ENSG00000149516	rs507035	0.097755342	0.053423964	0.839994075	0.737173111	-0.496119477	0.447621848	-0.086598587	-0.10752073	0.295372272	0.227599621	0.427228024	0.319036074	0.236749063	0.077351065	0.993737815	0.998822488	Bacteria.Verrucomicrobia.Verrucomicrobiae.Verrucomicrobiales.Verrucomicrobiaceae.Akkermansia	MS4A3
115206	ENSG00000149527	rs12746918	0.458658591	0.884196251	0.754191154	0.04494427	-0.102570864	-0.035756339	-0.062918437	0.678582642	0.137599666	0.244543991	0.200107254	0.331982628	0.489136892	0.444905872	0.993737815	0.996234414	Bacteria.Verrucomicrobia.Verrucomicrobiae.Verrucomicrobiales.Verrucomicrobiaceae.Akkermansia	PLCH2
115207	ENSG00000149532	rs2277285	0.010284651	0.003264097	0.141148925	0.075053978	1.102690617	-0.735711981	-1.182362945	0.797569172	0.417389796	0.240980111	0.793858986	0.44096451	0.071253006	0.011720468	0.993737815	0.996234414	Bacteria.Verrucomicrobia.Verrucomicrobiae.Verrucomicrobiales.Verrucomicrobiaceae.Akkermansia	CPSF7
115208	ENSG00000149577	rs1794116	0.012045856	0.00729064	0.55137925	0.636986057	-0.690262894	0.488502882	0.22734772	-0.123804705	0.267324286	0.176412905	0.379694428	0.26113061	0.077894927	0.02004492	0.993737815	0.996234414	Bacteria.Verrucomicrobia.Verrucomicrobiae.Verrucomicrobiales.Verrucomicrobiaceae.Akkermansia	SIDT2
115209	ENSG00000149600	rs199656954	0.319763365	0.310543971	0.576075236	0.406349132	-0.189108994	0.28002074	-0.162807908	0.31866646	0.188637323	0.27401089	0.289736036	0.381325112	0.415251319	0.235136469	0.993737815	0.996234414	Bacteria.Verrucomicrobia.Verrucomicrobiae.Verrucomicrobiales.Verrucomicrobiaceae.Akkermansia	COMMD7
115210	ENSG00000149679	rs146975578	0.001238984	0.000122482	0.063361069	0.101300512	-0.58119945	0.974292251	0.487512787	-0.552573347	0.172192839	0.238620719	0.25815449	0.332519468	0.018985841	0.001145309	0.993737815	0.996234414	Bacteria.Verrucomicrobia.Verrucomicrobiae.Verrucomicrobiales.Verrucomicrobiaceae.Akkermansia	CABLES2
115211	ENSG00000149743	rs11603538	0.008698929	0.002115961	0.255550885	0.096922836	-0.53512283	0.609538806	0.317646979	-0.514917649	0.197881607	0.190504527	0.276953769	0.3057864	0.065459812	0.008747852	0.993737815	0.996234414	Bacteria.Verrucomicrobia.Verrucomicrobiae.Verrucomicrobiales.Verrucomicrobiaceae.Akkermansia	TRPT1
115212	ENSG00000149922	rs9783783	0.04908027	0.003423014	0.887878084	0.419142199	-0.51258512	0.593620281	0.051857232	-0.233224997	0.255668402	0.195484432	0.366390385	0.286870242	0.168554762	0.012121395	0.993737815	0.996234414	Bacteria.Verrucomicrobia.Verrucomicrobiae.Verrucomicrobiales.Verrucomicrobiaceae.Akkermansia	TBX6
115213	ENSG00000149968	rs673163	0.058792584	0.068521156	0.337406233	0.640323324	-0.411371525	0.416922616	0.320067264	-0.161448502	0.213918521	0.225138625	0.331219072	0.343938813	0.182136892	0.091669326	0.993737815	0.996234414	Bacteria.Verrucomicrobia.Verrucomicrobiae.Verrucomicrobiales.Verrucomicrobiaceae.Akkermansia	MMP3
115214	ENSG00000150048	rs7314451	0.408484555	0.716919417	0.229441868	0.651306616	-0.277351874	0.080323907	0.596011825	-0.151188065	0.333409471	0.220586813	0.491341108	0.333001395	0.463051708	0.394099636	0.993737815	0.996234414	Bacteria.Verrucomicrobia.Verrucomicrobiae.Verrucomicrobiales.Verrucomicrobiaceae.Akkermansia	CLEC1A
115215	ENSG00000150316	rs6483382	0.451106123	0.268253257	0.50076749	0.409554816	0.265119088	-0.279816839	-0.344610655	0.299421835	0.349727963	0.250617944	0.509020677	0.360767659	0.485599815	0.214709641	0.993737815	0.996234414	Bacteria.Verrucomicrobia.Verrucomicrobiae.Verrucomicrobiales.Verrucomicrobiaceae.Akkermansia	CWC15
115216	ENSG00000150403	rs2260728	0.963557365	0.220910798	0.309923462	0.957299191	0.014036752	-0.261816961	0.490047315	0.01728201	0.306053513	0.211859085	0.478910416	0.321544449	0.661197038	0.191416365	0.993737815	0.998822488	Bacteria.Verrucomicrobia.Verrucomicrobiae.Verrucomicrobiales.Verrucomicrobiaceae.Akkermansia	TMCO3
115217	ENSG00000150456	rs4770072	0.036412784	0.010397217	0.119082439	0.100181778	-0.415652614	0.745843559	0.43978357	-0.702732375	0.194615299	0.282753743	0.278493548	0.421464393	0.142074874	0.026291213	0.993737815	0.996234414	Bacteria.Verrucomicrobia.Verrucomicrobiae.Verrucomicrobiales.Verrucomicrobiaceae.Akkermansia	EEF1AKMT1
115218	ENSG00000150459	rs927911	0.553073672	0.675697968	0.926336613	0.930226933	-0.225775439	0.109037989	-0.049906777	0.030478533	0.378683766	0.259485349	0.537737592	0.34676398	0.530299382	0.381364985	0.993737815	0.998822488	Bacteria.Verrucomicrobia.Verrucomicrobiae.Verrucomicrobiales.Verrucomicrobiaceae.Akkermansia	SAP18
115219	ENSG00000150477	rs72898333	0.086834719	0.689014526	0.009556282	0.431969068	-0.344344767	0.115716357	0.738863928	-0.346264803	0.198101379	0.287882536	0.276795342	0.437938916	0.224034858	0.386451124	0.993737815	0.996234414	Bacteria.Verrucomicrobia.Verrucomicrobiae.Verrucomicrobiales.Verrucomicrobiaceae.Akkermansia	KIAA1328
115220	ENSG00000150527	rs8015094	0.006188314	0.001120314	0.018507555	0.003872734	-0.718666337	0.662113439	1.00676759	-0.953001947	0.254087075	0.194297378	0.416859105	0.318304832	0.0523679	0.005714114	0.993737815	0.996234414	Bacteria.Verrucomicrobia.Verrucomicrobiae.Verrucomicrobiales.Verrucomicrobiaceae.Akkermansia	MIA2
115221	ENSG00000150540	rs9287488	0.510693593	0.364762157	0.099924923	0.060808933	0.160184322	-0.17954261	-0.599375912	0.608503682	0.242210075	0.196732354	0.359198651	0.319006218	0.51097375	0.260493189	0.993737815	0.996234414	Bacteria.Verrucomicrobia.Verrucomicrobiae.Verrucomicrobiales.Verrucomicrobiaceae.Akkermansia	HNMT
115222	ENSG00000150712	rs2052562	0.547038948	0.530229225	0.063513919	0.715870642	-0.12357175	-0.135524048	0.599170156	-0.125946855	0.204141165	0.214781613	0.317469098	0.344541689	0.527916483	0.327961922	0.993737815	0.998822488	Bacteria.Verrucomicrobia.Verrucomicrobiae.Verrucomicrobiales.Verrucomicrobiaceae.Akkermansia	MTMR12
115223	ENSG00000150722	rs10930990	0.369156176	0.731787276	0.346701348	0.775416197	-0.177225092	0.076708252	0.303434256	-0.101648473	0.195993083	0.22285704	0.320154267	0.354832247	0.444034421	0.39958108	0.993737815	0.998822488	Bacteria.Verrucomicrobia.Verrucomicrobiae.Verrucomicrobiales.Verrucomicrobiaceae.Akkermansia	PPP1R1C
115224	ENSG00000150750	rs3087967	0.201019403	0.04622097	0.086411358	0.1599392	-0.475261598	0.431624642	-0.847515723	0.420155542	0.367978942	0.212452741	0.486905703	0.295614747	0.33750196	0.070375578	0.993737815	0.996234414	Bacteria.Verrucomicrobia.Verrucomicrobiae.Verrucomicrobiales.Verrucomicrobiaceae.Akkermansia	POU2AF2
115225	ENSG00000150753	rs77720602	0.334419614	0.333049629	0.231720208	0.220664955	-0.17403011	0.366195028	0.343474073	-0.637747694	0.17897624	0.375529288	0.28455601	0.515779749	0.423888604	0.246336329	0.993737815	0.996234414	Bacteria.Verrucomicrobia.Verrucomicrobiae.Verrucomicrobiales.Verrucomicrobiaceae.Akkermansia	CCT5
115226	ENSG00000150756	rs7702689	0.209889041	0.071577202	0.58523373	0.715398117	0.386305632	-0.424170281	0.258603707	-0.137874094	0.305088235	0.23162888	0.471517743	0.376514678	0.344287643	0.094275276	0.993737815	0.998822488	Bacteria.Verrucomicrobia.Verrucomicrobiae.Verrucomicrobiales.Verrucomicrobiaceae.Akkermansia	ATPSCKMT
115227	ENSG00000150873	rs11676318	0.230310842	0.10379693	0.653264757	0.634668101	-0.214724463	0.437523682	0.121470106	-0.197555644	0.177348964	0.265246015	0.269165981	0.413832405	0.360570442	0.118952512	0.993737815	0.996234414	Bacteria.Verrucomicrobia.Verrucomicrobiae.Verrucomicrobiales.Verrucomicrobiaceae.Akkermansia	C2orf50
115228	ENSG00000150893	rs1945504	0.317417323	0.635598227	0.999567553	0.760611414	0.203752561	-0.132755125	0.000187099	-0.11203547	0.202254003	0.278857592	0.343901245	0.366197835	0.415186176	0.367750077	0.999836848	0.998822488	Bacteria.Verrucomicrobia.Verrucomicrobiae.Verrucomicrobiales.Verrucomicrobiaceae.Akkermansia	FREM2
115229	ENSG00000150938	rs9295	0.837698628	0.197552059	0.905485573	0.155470155	0.040562307	-0.402223695	0.035721732	0.53459436	0.197241126	0.309004278	0.299699938	0.372046936	0.628082347	0.177642321	0.993737815	0.996234414	Bacteria.Verrucomicrobia.Verrucomicrobiae.Verrucomicrobiales.Verrucomicrobiaceae.Akkermansia	CRIM1
115230	ENSG00000150977	rs4930718	0.347623179	0.490430767	0.283367115	0.374951897	-0.179145562	0.177547474	0.316219401	-0.363221448	0.189381104	0.256017386	0.292363001	0.406614561	0.43085025	0.312147898	0.993737815	0.996234414	Bacteria.Verrucomicrobia.Verrucomicrobiae.Verrucomicrobiales.Verrucomicrobiaceae.Akkermansia	RILPL2
115231	ENSG00000151065	rs6489342	0.494091949	0.749425306	0.364788778	0.924136213	-0.121366655	-0.096983526	0.254410294	0.038941233	0.176498561	0.302379901	0.278783582	0.407379613	0.503147288	0.40493735	0.993737815	0.998822488	Bacteria.Verrucomicrobia.Verrucomicrobiae.Verrucomicrobiales.Verrucomicrobiaceae.Akkermansia	DCP1B
115232	ENSG00000151079	rs79064180	0.260938885	0.470421745	0.607410945	0.03555489	-0.186455166	0.161715138	-0.13367372	0.749622603	0.164437223	0.222756289	0.258936295	0.349312063	0.383864417	0.303961672	0.993737815	0.996234414	Bacteria.Verrucomicrobia.Verrucomicrobiae.Verrucomicrobiales.Verrucomicrobiaceae.Akkermansia	KCNA6
115233	ENSG00000151090	rs6781559	0.638334108	0.288839961	0.999836848	0.723392053	0.089285263	-0.194879863	-5.97E-05	0.110091889	0.189079328	0.182253835	0.291021011	0.309732451	0.562593546	0.224490087	0.999836848	0.998822488	Bacteria.Verrucomicrobia.Verrucomicrobiae.Verrucomicrobiales.Verrucomicrobiaceae.Akkermansia	THRB
115234	ENSG00000151131	rs9943769	0.656797705	0.790067078	0.080023872	0.216656065	-0.075536503	-0.072243027	0.433982898	-0.502222142	0.16922744	0.270263377	0.244096217	0.402612571	0.568571358	0.416680478	0.993737815	0.996234414	Bacteria.Verrucomicrobia.Verrucomicrobiae.Verrucomicrobiales.Verrucomicrobiaceae.Akkermansia	NOPCHAP1
115235	ENSG00000151135	rs1043156	0.875682026	0.302507983	0.242872606	0.71293515	-0.02650952	-0.312140719	0.285158012	-0.155758897	0.168792758	0.300368914	0.241989633	0.421535282	0.639909565	0.231801597	0.993737815	0.998822488	Bacteria.Verrucomicrobia.Verrucomicrobiae.Verrucomicrobiales.Verrucomicrobiaceae.Akkermansia	TMEM263
115236	ENSG00000151151	rs72797403	0.496965412	0.131557741	0.322681469	0.038190149	-0.127128881	0.51740156	0.267896617	-1.098243913	0.18611917	0.338851682	0.268856958	0.519210399	0.504717949	0.138851835	0.993737815	0.996234414	Bacteria.Verrucomicrobia.Verrucomicrobiae.Verrucomicrobiales.Verrucomicrobiaceae.Akkermansia	IPMK
115237	ENSG00000151164	rs6606686	0.064063307	0.036346912	0.200300695	0.126596439	0.853397622	-0.588050649	-0.822316919	0.631538068	0.453132903	0.275234581	0.635663869	0.408180638	0.190764846	0.060929824	0.993737815	0.996234414	Bacteria.Verrucomicrobia.Verrucomicrobiae.Verrucomicrobiales.Verrucomicrobiaceae.Akkermansia	RAD9B
115238	ENSG00000151208	rs12354903	0.34493012	0.81673049	0.792896051	0.057741825	-0.225491867	0.059181509	0.085502329	0.72101378	0.237039047	0.254347966	0.32434247	0.373330289	0.428914824	0.424529923	0.993737815	0.996234414	Bacteria.Verrucomicrobia.Verrucomicrobiae.Verrucomicrobiales.Verrucomicrobiaceae.Akkermansia	DLG5
115239	ENSG00000151224	rs2236569	0.01400225	0.020631344	0.480933026	0.8606329	0.919118118	-0.587841642	-0.371591768	0.064173529	0.364093678	0.247855186	0.524240624	0.364093678	0.082885082	0.04213961	0.993737815	0.998822488	Bacteria.Verrucomicrobia.Verrucomicrobiae.Verrucomicrobiales.Verrucomicrobiaceae.Akkermansia	MAT1A
115240	ENSG00000151233	rs67788023	0.264567009	0.145509411	0.630105504	0.711316062	-0.215868238	0.399820338	0.129871223	0.154510418	0.191843671	0.271436155	0.268421275	0.41569963	0.385119576	0.146923124	0.993737815	0.9980092	Bacteria.Verrucomicrobia.Verrucomicrobiae.Verrucomicrobiales.Verrucomicrobiaceae.Akkermansia	GXYLT1
115241	ENSG00000151353	rs17042314	0.106230173	0.195256782	0.289367022	0.510974423	-0.258698129	0.592512982	0.254669874	-0.370624161	0.157958035	0.452833459	0.238432817	0.560783784	0.243733127	0.176263168	0.993737815	0.996234414	Bacteria.Verrucomicrobia.Verrucomicrobiae.Verrucomicrobiales.Verrucomicrobiaceae.Akkermansia	TMEM18
115242	ENSG00000151445	rs11159261	0.289834822	0.501109461	0.139877157	0.258782213	-0.317089833	0.138543975	0.656378106	-0.378910484	0.297163613	0.204805886	0.439270354	0.332642482	0.398703998	0.316164452	0.993737815	0.996234414	Bacteria.Verrucomicrobia.Verrucomicrobiae.Verrucomicrobiales.Verrucomicrobiaceae.Akkermansia	VIPAS39
115243	ENSG00000151470	rs57501568	0.321436496	0.012389993	0.385568159	0.338644194	-0.157577772	0.608143991	-0.200698803	0.41382844	0.157733258	0.236505114	0.229768986	0.429353652	0.416333822	0.029269098	0.993737815	0.996234414	Bacteria.Verrucomicrobia.Verrucomicrobiae.Verrucomicrobiales.Verrucomicrobiaceae.Akkermansia	C4orf33
115244	ENSG00000151552	rs34914923	0.083663999	0.001858327	0.480762579	0.10579252	0.353625506	-0.844787169	-0.21380381	0.701623538	0.201338856	0.260517044	0.301516205	0.427855835	0.2192096	0.008039443	0.993737815	0.996234414	Bacteria.Verrucomicrobia.Verrucomicrobiae.Verrucomicrobiales.Verrucomicrobiaceae.Akkermansia	QDPR
115245	ENSG00000151576	rs13071100	0.089305317	0.067954552	0.094247153	0.203366349	-0.352058356	0.433744138	0.541724896	-0.498955914	0.20415545	0.233729569	0.319065605	0.388364483	0.226935533	0.091042978	0.993737815	0.996234414	Bacteria.Verrucomicrobia.Verrucomicrobiae.Verrucomicrobiales.Verrucomicrobiaceae.Akkermansia	QTRT2
115246	ENSG00000151632	rs1937865	0.071249653	0.115504439	0.872677488	0.746631383	-0.39525836	0.379813183	0.048819885	0.107207842	0.215585085	0.238136946	0.303450815	0.330440181	0.201734214	0.127849695	0.993737815	0.998822488	Bacteria.Verrucomicrobia.Verrucomicrobiae.Verrucomicrobiales.Verrucomicrobiaceae.Akkermansia	AKR1C2
115247	ENSG00000151640	rs7072915	0.054233241	0.007354177	0.48946267	0.614211021	0.525399881	-0.527788361	0.272525507	-0.144678008	0.268076172	0.190818018	0.392093768	0.285656744	0.177374671	0.020188692	0.993737815	0.996234414	Bacteria.Verrucomicrobia.Verrucomicrobiae.Verrucomicrobiales.Verrucomicrobiaceae.Akkermansia	DPYSL4
115248	ENSG00000151657	rs4749247	0.849372925	0.98305012	0.630740506	0.549939941	-0.051750217	0.004720354	0.175952939	-0.185523226	0.271418843	0.221344929	0.364341372	0.308723012	0.631360407	0.470840557	0.993737815	0.996234414	Bacteria.Verrucomicrobia.Verrucomicrobiae.Verrucomicrobiales.Verrucomicrobiaceae.Akkermansia	KIN
115249	ENSG00000151687	rs1898560	0.138796275	0.521124648	0.127613795	0.318879587	-0.194366687	0.125100798	0.321384224	-0.292511239	0.129715809	0.193936809	0.208286142	0.291245254	0.27915282	0.324525512	0.993737815	0.996234414	Bacteria.Verrucomicrobia.Verrucomicrobiae.Verrucomicrobiales.Verrucomicrobiaceae.Akkermansia	ANKAR
115250	ENSG00000151690	rs13429315	0.177065267	0.723354894	0.222236589	0.767884537	-0.248762694	0.083308626	0.34135711	-0.100694886	0.182319276	0.234347577	0.277024815	0.339770373	0.313904383	0.396302538	0.993737815	0.998822488	Bacteria.Verrucomicrobia.Verrucomicrobiae.Verrucomicrobiales.Verrucomicrobiaceae.Akkermansia	MFSD6
115251	ENSG00000151692	rs3771997	0.175155419	0.001382832	0.775766971	0.203131242	0.225453979	-0.792045604	-0.06832349	0.461229938	0.16449762	0.237162679	0.238885744	0.358811255	0.312024418	0.006585367	0.993737815	0.996234414	Bacteria.Verrucomicrobia.Verrucomicrobiae.Verrucomicrobiales.Verrucomicrobiaceae.Akkermansia	RNF144A
115252	ENSG00000151693	rs12475160	0.012644193	0.002812992	0.691230295	0.360039836	0.677389429	-0.627061586	-0.155297994	0.254358052	0.264231973	0.202032151	0.389283231	0.275964892	0.078937682	0.010600023	0.993737815	0.996234414	Bacteria.Verrucomicrobia.Verrucomicrobiae.Verrucomicrobiales.Verrucomicrobiaceae.Akkermansia	ASAP2
115253	ENSG00000151694	rs7340151	0.580806639	0.49887171	0.491023963	0.328293228	0.209424537	-0.158199497	-0.364363382	0.347453563	0.377377309	0.2326403	0.526121363	0.352797559	0.541090606	0.315371474	0.993737815	0.996234414	Bacteria.Verrucomicrobia.Verrucomicrobiae.Verrucomicrobiales.Verrucomicrobiaceae.Akkermansia	ADAM17
115254	ENSG00000151725	rs7680323	0.013966919	0.012866606	0.960688429	0.647202241	-0.962615197	0.623449685	0.025602979	0.153190271	0.381176993	0.243826418	0.517470177	0.333199004	0.082885082	0.03000027	0.996308256	0.996234414	Bacteria.Verrucomicrobia.Verrucomicrobiae.Verrucomicrobiales.Verrucomicrobiaceae.Akkermansia	CENPU
115255	ENSG00000151748	rs3015488	0.857726734	0.724918749	0.663529592	0.892265124	0.071457405	-0.087341486	0.250596792	-0.048913169	0.397049461	0.247149837	0.573433028	0.359756007	0.635047929	0.396786865	0.993737815	0.998822488	Bacteria.Verrucomicrobia.Verrucomicrobiae.Verrucomicrobiales.Verrucomicrobiaceae.Akkermansia	SAV1
115256	ENSG00000151773	rs1348671	0.026237669	0.000962617	0.619715474	0.152331307	0.476736599	-0.762724115	-0.160770355	0.453262266	0.209665939	0.22067686	0.322440412	0.313011138	0.121443441	0.005068168	0.993737815	0.996234414	Bacteria.Verrucomicrobia.Verrucomicrobiae.Verrucomicrobiales.Verrucomicrobiaceae.Akkermansia	CCDC122
115257	ENSG00000151834	rs80319496	0.831201285	0.093456853	0.382489197	0.477628971	-0.037460647	0.432929332	-0.233418756	-0.278810068	0.175043927	0.254361186	0.265493573	0.390387264	0.626788353	0.111933837	0.993737815	0.996234414	Bacteria.Verrucomicrobia.Verrucomicrobiae.Verrucomicrobiales.Verrucomicrobiaceae.Akkermansia	GABRA2
115258	ENSG00000151893	rs60462192	0.644670025	0.527554046	0.113882795	0.361544439	-0.082694192	-0.202023981	0.41944572	-0.402037139	0.178487618	0.318094124	0.261790416	0.437566248	0.564402013	0.326941713	0.993737815	0.996234414	Bacteria.Verrucomicrobia.Verrucomicrobiae.Verrucomicrobiales.Verrucomicrobiaceae.Akkermansia	CACUL1
115259	ENSG00000151917	rs9396250	0.164159163	0.152602155	0.782705562	0.451582867	-0.513582567	0.313447559	-0.136263987	0.230075174	0.365054717	0.216603965	0.492066566	0.303821586	0.302111765	0.151200889	0.993737815	0.996234414	Bacteria.Verrucomicrobia.Verrucomicrobiae.Verrucomicrobiales.Verrucomicrobiaceae.Akkermansia	BEND6
115260	ENSG00000151929	rs7083324	0.202684111	0.10654483	0.897588903	0.613605747	-0.25156186	0.342566824	-0.03758997	0.164817141	0.195505098	0.209359245	0.290934262	0.32486374	0.337942491	0.120913532	0.993737815	0.996234414	Bacteria.Verrucomicrobia.Verrucomicrobiae.Verrucomicrobiales.Verrucomicrobiaceae.Akkermansia	BAG3
115261	ENSG00000152061	rs2285210	0.148186152	0.159883314	0.907803822	0.834797097	-0.526687332	0.340338731	-0.061008258	0.072651641	0.359980319	0.239424389	0.524781683	0.346985798	0.288792769	0.155666119	0.993737815	0.998822488	Bacteria.Verrucomicrobia.Verrucomicrobiae.Verrucomicrobiales.Verrucomicrobiaceae.Akkermansia	RABGAP1L
115262	ENSG00000152076	rs11674996	0.51916644	0.130210327	0.028963928	0.084064267	0.163015862	-0.271868391	0.943822032	-0.50488719	0.251527517	0.177416693	0.422720495	0.287841107	0.514522358	0.138019315	0.993737815	0.996234414	Bacteria.Verrucomicrobia.Verrucomicrobiae.Verrucomicrobiales.Verrucomicrobiaceae.Akkermansia	CCDC74B
115263	ENSG00000152078	rs2391393	0.371114882	0.19021997	0.530465946	0.546264381	-0.174017693	0.279959337	-0.180348986	0.170947516	0.19324015	0.211521998	0.285986289	0.281859772	0.444270997	0.173621546	0.993737815	0.996234414	Bacteria.Verrucomicrobia.Verrucomicrobiae.Verrucomicrobiales.Verrucomicrobiaceae.Akkermansia	TLCD4
115264	ENSG00000152217	rs72896886	0.515832141	0.517846594	0.096667977	0.912668602	-0.100541457	-0.146572969	0.404122482	0.044285003	0.153897736	0.225441894	0.239803066	0.402245775	0.51291475	0.323044392	0.993737815	0.998822488	Bacteria.Verrucomicrobia.Verrucomicrobiae.Verrucomicrobiales.Verrucomicrobiaceae.Akkermansia	SETBP1
115265	ENSG00000152219	rs7927974	0.389390205	0.03574317	0.696735737	0.078129896	0.151566787	-0.46011116	-0.111319745	0.593304985	0.174931362	0.214630805	0.284387932	0.33155671	0.453287213	0.060255311	0.993737815	0.996234414	Bacteria.Verrucomicrobia.Verrucomicrobiae.Verrucomicrobiales.Verrucomicrobiaceae.Akkermansia	ARL14EP
115266	ENSG00000152242	rs9959526	0.793053566	0.572139818	0.369417454	0.605987268	-0.045157508	-0.189898355	0.23954262	-0.23163392	0.17143289	0.3344829	0.265055497	0.446917119	0.616974801	0.345741406	0.993737815	0.996234414	Bacteria.Verrucomicrobia.Verrucomicrobiae.Verrucomicrobiales.Verrucomicrobiaceae.Akkermansia	C18orf25
115267	ENSG00000152254	rs62176784	0.064339349	0.005680756	0.746664882	0.837002036	-0.348980562	0.670767922	0.087158599	-0.079649975	0.185497188	0.234608401	0.268680439	0.385632414	0.190764846	0.017141861	0.993737815	0.998822488	Bacteria.Verrucomicrobia.Verrucomicrobiae.Verrucomicrobiales.Verrucomicrobiaceae.Akkermansia	G6PC2
115268	ENSG00000152291	rs10460587	0.156059098	0.059855142	0.170529588	0.086474152	0.412981915	-0.377487584	-0.523562934	0.491206998	0.287827583	0.197143154	0.37785638	0.282260613	0.295567101	0.083627711	0.993737815	0.996234414	Bacteria.Verrucomicrobia.Verrucomicrobiae.Verrucomicrobiales.Verrucomicrobiaceae.Akkermansia	TGOLN2
115269	ENSG00000152348	rs749402	0.026209001	0.177570195	0.6262302	0.304677138	-0.449194617	0.360896044	0.140542355	0.37340702	0.197513927	0.264815023	0.287213646	0.360953303	0.121443441	0.165956619	0.993737815	0.996234414	Bacteria.Verrucomicrobia.Verrucomicrobiae.Verrucomicrobiales.Verrucomicrobiaceae.Akkermansia	ATG10
115270	ENSG00000152359	rs2291630	0.011154954	9.44E-06	0.085327387	0.000786942	-0.400517828	1.134990244	0.431179755	-1.182828135	0.15338031	0.23641925	0.24684243	0.336011934	0.074417805	0.000161958	0.993737815	0.996234414	Bacteria.Verrucomicrobia.Verrucomicrobiae.Verrucomicrobiales.Verrucomicrobiaceae.Akkermansia	POC5
115271	ENSG00000152404	rs687991	0.177767263	0.08499813	0.18560621	0.287343849	0.467986225	-0.409054294	0.816185944	-0.41078303	0.343552973	0.233923495	0.610170183	0.382968299	0.314314208	0.105520751	0.993737815	0.996234414	Bacteria.Verrucomicrobia.Verrucomicrobiae.Verrucomicrobiales.Verrucomicrobiaceae.Akkermansia	CWF19L2
115272	ENSG00000152409	rs6891335	0.86360097	0.449933224	0.19670014	0.445796921	0.039750788	-0.130586181	0.47758894	-0.195872635	0.230488194	0.171813372	0.366196864	0.255363931	0.636229948	0.296220286	0.993737815	0.996234414	Bacteria.Verrucomicrobia.Verrucomicrobiae.Verrucomicrobiales.Verrucomicrobiaceae.Akkermansia	JMY
115273	ENSG00000152465	rs190461570	0.413871972	0.306268924	0.954413883	0.666728454	0.169285981	-0.192446283	0.017541611	-0.123476961	0.205871028	0.186646091	0.305696207	0.285441516	0.46649862	0.233577605	0.996308256	0.996234414	Bacteria.Verrucomicrobia.Verrucomicrobiae.Verrucomicrobiales.Verrucomicrobiaceae.Akkermansia	NMT2
115274	ENSG00000152527	rs72868636	0.187814862	0.781592676	0.011061251	0.276784277	-0.181926736	-0.05864497	0.548623173	-0.357999835	0.136698707	0.210666849	0.209841789	0.326451718	0.325185625	0.413835409	0.993737815	0.996234414	Bacteria.Verrucomicrobia.Verrucomicrobiae.Verrucomicrobiales.Verrucomicrobiaceae.Akkermansia	PLEKHH2
115275	ENSG00000152558	rs2436036	0.631688603	0.74883405	0.151769376	0.219076577	-0.211639203	0.086240906	1.016721166	-0.490814301	0.439457168	0.268230566	0.7011438	0.395566623	0.559657595	0.40493735	0.993737815	0.996234414	Bacteria.Verrucomicrobia.Verrucomicrobiae.Verrucomicrobiales.Verrucomicrobiaceae.Akkermansia	TMEM123
115276	ENSG00000152580	rs4350899	0.279796275	0.076041721	0.261580721	0.686727466	0.261867579	-0.357751037	0.38848625	-0.111241591	0.240305686	0.198481137	0.34307692	0.274615186	0.393938824	0.098500987	0.993737815	0.996234414	Bacteria.Verrucomicrobia.Verrucomicrobiae.Verrucomicrobiales.Verrucomicrobiaceae.Akkermansia	IGSF10
115277	ENSG00000152582	rs7726182	0.74758505	0.873152777	0.593043724	0.696959135	-0.051538243	0.052502133	0.124505107	-0.20050077	0.159475129	0.327572152	0.231834435	0.512615966	0.601917241	0.441259346	0.993737815	0.996234414	Bacteria.Verrucomicrobia.Verrucomicrobiae.Verrucomicrobiales.Verrucomicrobiaceae.Akkermansia	SPEF2
115278	ENSG00000152669	rs231623	0.217996276	0.243825478	0.905122009	0.722820313	-0.479175819	0.271273443	-0.058182139	0.104910355	0.385271366	0.230677693	0.486259814	0.294519205	0.349178528	0.202489535	0.993737815	0.998822488	Bacteria.Verrucomicrobia.Verrucomicrobiae.Verrucomicrobiales.Verrucomicrobiaceae.Akkermansia	CCNO
115279	ENSG00000152700	rs13157171	0.246939605	0.017742562	0.149417163	0.053053926	0.196390589	-0.85649663	-0.370274944	0.933784276	0.168117766	0.352197839	0.253855871	0.474037335	0.37567128	0.037966997	0.993737815	0.996234414	Bacteria.Verrucomicrobia.Verrucomicrobiae.Verrucomicrobiales.Verrucomicrobiaceae.Akkermansia	SAR1B
115280	ENSG00000152749	rs3897474	0.002915562	0.003623287	0.090291873	0.191489029	-1.279438605	0.860521161	0.904814854	-0.475286056	0.413844593	0.285219135	0.526344632	0.360142417	0.03205308	0.012538151	0.993737815	0.996234414	Bacteria.Verrucomicrobia.Verrucomicrobiae.Verrucomicrobiales.Verrucomicrobiaceae.Akkermansia	GPR180
115281	ENSG00000152760	rs472181	0.203010311	0.360116188	0.341508956	0.902331226	-0.290601843	0.18002718	0.322154138	-0.035793821	0.226010822	0.195351114	0.3362427	0.290558453	0.337942491	0.257687798	0.993737815	0.998822488	Bacteria.Verrucomicrobia.Verrucomicrobiae.Verrucomicrobiales.Verrucomicrobiaceae.Akkermansia	DYNLT5
115282	ENSG00000152778	rs304435	0.448355121	0.150337619	0.562281712	0.495271485	0.172590639	-0.336948839	0.187623028	-0.25193827	0.226286706	0.231538719	0.322154945	0.367389899	0.485599815	0.149700693	0.993737815	0.996234414	Bacteria.Verrucomicrobia.Verrucomicrobiae.Verrucomicrobiales.Verrucomicrobiaceae.Akkermansia	IFIT5
115283	ENSG00000152782	rs7905382	0.002131409	0.001108314	0.697085924	0.883002606	-0.684348713	0.660671746	0.139756694	-0.047276648	0.214047869	0.193677653	0.357470437	0.320010599	0.026918376	0.005669015	0.993737815	0.998822488	Bacteria.Verrucomicrobia.Verrucomicrobiae.Verrucomicrobiales.Verrucomicrobiaceae.Akkermansia	PANK1
115284	ENSG00000152894	rs17461178	0.074200214	0.08648393	0.33590619	0.963334716	-0.354010465	0.466278255	0.271483022	-0.018424236	0.195138549	0.267944407	0.280065096	0.39927587	0.205937316	0.106641419	0.993737815	0.998822488	Bacteria.Verrucomicrobia.Verrucomicrobiae.Verrucomicrobiales.Verrucomicrobiaceae.Akkermansia	PTPRK
115285	ENSG00000152926	rs200587234	0.41311921	0.418214304	0.998562702	0.402886192	-0.136725638	0.114380467	0.000502127	0.199507924	0.166004797	0.140407998	0.277691155	0.236974398	0.466102894	0.283552038	0.99936323	0.996234414	Bacteria.Verrucomicrobia.Verrucomicrobiae.Verrucomicrobiales.Verrucomicrobiaceae.Akkermansia	ZNF117
115286	ENSG00000152952	rs12632001	0.403549762	0.083229167	0.919197057	0.463359827	-0.163952372	0.406037776	0.029140362	-0.22867779	0.195018151	0.230847237	0.28615505	0.310021103	0.459514271	0.104420985	0.993737815	0.996234414	Bacteria.Verrucomicrobia.Verrucomicrobiae.Verrucomicrobiales.Verrucomicrobiaceae.Akkermansia	PLOD2
115287	ENSG00000152990	rs1993821	0.029697417	0.00245275	0.935108323	0.29881908	0.576333545	-0.670761561	-0.032926427	0.317878202	0.259344596	0.212932666	0.40286551	0.303545409	0.131042544	0.009671852	0.99417289	0.996234414	Bacteria.Verrucomicrobia.Verrucomicrobiae.Verrucomicrobiales.Verrucomicrobiaceae.Akkermansia	ADGRA3
115288	ENSG00000153012	rs16876637	0.293976908	0.443622691	0.073016195	0.245115646	-0.15435081	0.281121834	0.39566862	-0.549328646	0.145908876	0.364751792	0.217184994	0.468414847	0.40046064	0.29357281	0.993737815	0.996234414	Bacteria.Verrucomicrobia.Verrucomicrobiae.Verrucomicrobiales.Verrucomicrobiaceae.Akkermansia	LGI2
115289	ENSG00000153048	rs4985009	0.622164346	0.696732597	0.322920032	0.134812728	-0.089872861	0.133179105	0.266803424	-0.766237933	0.181519698	0.340228206	0.267892876	0.506118076	0.556255067	0.388715592	0.993737815	0.996234414	Bacteria.Verrucomicrobia.Verrucomicrobiae.Verrucomicrobiales.Verrucomicrobiaceae.Akkermansia	CARHSP1
115290	ENSG00000153066	rs11644466	0.760223238	0.521806406	0.942109539	0.456322971	-0.07982623	-0.129638883	0.025988185	0.224148416	0.26048305	0.201302221	0.356511638	0.299133173	0.606742244	0.324837397	0.995063683	0.996234414	Bacteria.Verrucomicrobia.Verrucomicrobiae.Verrucomicrobiales.Verrucomicrobiaceae.Akkermansia	TXNDC11
115291	ENSG00000153094	rs3789062	0.314454917	0.703632556	0.147411061	0.283577965	-0.179611518	0.09148643	0.393500305	-0.395591049	0.177194106	0.239445683	0.268427369	0.365908269	0.413669282	0.39038155	0.993737815	0.996234414	Bacteria.Verrucomicrobia.Verrucomicrobiae.Verrucomicrobiales.Verrucomicrobiaceae.Akkermansia	BCL2L11
115292	ENSG00000153107	rs71414609	0.334765912	0.642127176	0.532059325	0.270285499	-0.191508271	0.109866606	0.184566709	0.385748001	0.197093315	0.235323583	0.293815778	0.346978392	0.423919912	0.370453186	0.993737815	0.996234414	Bacteria.Verrucomicrobia.Verrucomicrobiae.Verrucomicrobiales.Verrucomicrobiaceae.Akkermansia	ANAPC1
115293	ENSG00000153157	rs6910232	0.001503224	8.39E-06	0.332473468	0.900793449	-0.54281542	0.919116851	0.22821622	-0.03568063	0.163870771	0.19019349	0.23375268	0.285126683	0.021233364	0.000149992	0.993737815	0.998822488	Bacteria.Verrucomicrobia.Verrucomicrobiae.Verrucomicrobiales.Verrucomicrobiaceae.Akkermansia	SYCP2L
115294	ENSG00000153214	rs3762616	0.883922663	0.797465572	0.598393123	0.271129738	-0.053629338	-0.058918723	-0.267443348	0.356549261	0.365909852	0.228662221	0.505305005	0.321285113	0.643143264	0.418540937	0.993737815	0.996234414	Bacteria.Verrucomicrobia.Verrucomicrobiae.Verrucomicrobiales.Verrucomicrobiaceae.Akkermansia	TMEM87B
115295	ENSG00000153291	rs12215229	0.03167399	0.01556475	0.177563206	0.769929213	-0.202632046	0.382590181	0.185471512	-0.074781832	0.092308427	0.154063918	0.136091378	0.254643087	0.134990803	0.034499199	0.993737815	0.998822488	Bacteria.Verrucomicrobia.Verrucomicrobiae.Verrucomicrobiales.Verrucomicrobiaceae.Akkermansia	SLC25A27
115296	ENSG00000153294	rs7772763	0.787924922	0.860683782	0.183747568	0.164166655	0.161187918	-0.059943534	-0.967137256	0.584820292	0.596767849	0.340219986	0.719924373	0.415698019	0.615697137	0.437767747	0.993737815	0.996234414	Bacteria.Verrucomicrobia.Verrucomicrobiae.Verrucomicrobiales.Verrucomicrobiaceae.Akkermansia	ADGRF4
115297	ENSG00000153303	rs78522145	0.735020366	0.03833962	0.310894806	0.360911952	0.052292746	-0.535725181	0.222626185	-0.367634817	0.153852982	0.253474163	0.218007404	0.399593659	0.598516122	0.062405686	0.993737815	0.996234414	Bacteria.Verrucomicrobia.Verrucomicrobiae.Verrucomicrobiales.Verrucomicrobiaceae.Akkermansia	FRMD1
115298	ENSG00000153406	rs8053770	0.900776265	0.672350376	0.691277834	0.873377654	-0.040184306	-0.08816657	0.237646375	-0.059248469	0.321059995	0.207539124	0.595801548	0.370326245	0.646499856	0.38043236	0.993737815	0.998822488	Bacteria.Verrucomicrobia.Verrucomicrobiae.Verrucomicrobiales.Verrucomicrobiaceae.Akkermansia	NMRAL1
115299	ENSG00000153495	rs4773365	0.310044806	0.147046816	0.608089097	0.74933442	0.19636799	-0.334122827	-0.151766402	0.124955902	0.191953813	0.22771442	0.294540197	0.389447243	0.41129159	0.14780108	0.993737815	0.998822488	Bacteria.Verrucomicrobia.Verrucomicrobiae.Verrucomicrobiales.Verrucomicrobiaceae.Akkermansia	TEX29
115300	ENSG00000153531	rs72666968	0.05353297	0.056015918	0.796797144	0.819445846	-0.285411979	0.70281985	0.056258359	0.119486543	0.145189897	0.36131455	0.217602822	0.521389355	0.176802839	0.08001681	0.993737815	0.998822488	Bacteria.Verrucomicrobia.Verrucomicrobiae.Verrucomicrobiales.Verrucomicrobiaceae.Akkermansia	ADPRHL1
115301	ENSG00000153560	rs636859	0.419018309	0.743495552	0.968122832	0.616909376	-0.141079323	0.116330929	0.010887886	0.228968642	0.173483238	0.354015803	0.271419261	0.455556514	0.469615227	0.403154086	0.996308256	0.996234414	Bacteria.Verrucomicrobia.Verrucomicrobiae.Verrucomicrobiales.Verrucomicrobiaceae.Akkermansia	UBP1
115302	ENSG00000153714	rs1543587	0.210331643	0.03462563	0.703632637	0.238218261	0.37406826	-0.470520009	-0.177311947	0.464604236	0.29571403	0.218103387	0.4640753	0.390347099	0.344656881	0.059218255	0.993737815	0.996234414	Bacteria.Verrucomicrobia.Verrucomicrobiae.Verrucomicrobiales.Verrucomicrobiaceae.Akkermansia	LURAP1L
115303	ENSG00000153786	rs2270845	0.303491394	0.944107064	0.710213541	0.544310426	-0.177520394	0.020637221	0.095427686	0.232096941	0.171176163	0.293241583	0.255717802	0.380822391	0.406651843	0.460977246	0.993737815	0.996234414	Bacteria.Verrucomicrobia.Verrucomicrobiae.Verrucomicrobiales.Verrucomicrobiaceae.Akkermansia	ZDHHC7
115304	ENSG00000153789	rs11548969	0.00762298	0.008389661	0.06170961	0.098483401	-0.570957638	0.579664164	0.595304548	-0.50412504	0.207408627	0.213298075	0.313202627	0.300803153	0.059857311	0.022314774	0.993737815	0.996234414	Bacteria.Verrucomicrobia.Verrucomicrobiae.Verrucomicrobiales.Verrucomicrobiaceae.Akkermansia	CIBAR2
115305	ENSG00000153790	rs2523078	0.415845788	0.491533131	0.476252114	0.903979599	-0.15892553	0.216053198	0.204580741	-0.055970026	0.194095049	0.312337434	0.285554979	0.462179432	0.46758677	0.312271616	0.993737815	0.998822488	Bacteria.Verrucomicrobia.Verrucomicrobiae.Verrucomicrobiales.Verrucomicrobiaceae.Akkermansia	C7orf31
115306	ENSG00000153822	rs6501363	0.013295008	0.008480259	0.313977765	0.261681602	2.054606536	-1.16651288	-0.938524714	0.571597654	0.807510525	0.429866529	0.924973451	0.504892621	0.081000699	0.022514407	0.993737815	0.996234414	Bacteria.Verrucomicrobia.Verrucomicrobiae.Verrucomicrobiales.Verrucomicrobiaceae.Akkermansia	KCNJ16
115307	ENSG00000153823	rs17676334	0.402995055	0.420427972	0.692538891	0.697941745	-0.138566217	0.25221592	0.094046549	0.157836972	0.164626479	0.311092829	0.236804089	0.404920976	0.459188159	0.284084616	0.993737815	0.996234414	Bacteria.Verrucomicrobia.Verrucomicrobiae.Verrucomicrobiales.Verrucomicrobiaceae.Akkermansia	PID1
115308	ENSG00000153832	rs74188614	0.650577965	0.269962762	0.647479617	0.814122814	0.08672752	-0.292562408	-0.132644732	0.097227121	0.190595614	0.262979527	0.288755019	0.411887418	0.567217494	0.215413648	0.993737815	0.998822488	Bacteria.Verrucomicrobia.Verrucomicrobiae.Verrucomicrobiales.Verrucomicrobiaceae.Akkermansia	FBXO36
115309	ENSG00000153898	rs6691970	0.032207217	0.002369595	0.759021273	0.574634901	0.453822617	-0.566039411	-0.097783731	0.157783147	0.207404393	0.179029526	0.317437464	0.279734763	0.135699481	0.009430219	0.993737815	0.996234414	Bacteria.Verrucomicrobia.Verrucomicrobiae.Verrucomicrobiales.Verrucomicrobiaceae.Akkermansia	MCOLN2
115310	ENSG00000153933	rs3826295	0.679127732	0.841767955	0.697469824	0.966401022	-0.147944442	0.041944134	0.189549006	-0.01319683	0.356068384	0.20928055	0.48547748	0.312109713	0.577590602	0.432165355	0.993737815	0.998822488	Bacteria.Verrucomicrobia.Verrucomicrobiae.Verrucomicrobiales.Verrucomicrobiaceae.Akkermansia	DGKE
115311	ENSG00000153975	rs200191695	0.054508516	0.0020416	0.091564795	0.037933464	0.356304399	-0.900884176	-0.485841029	0.916028581	0.182011645	0.280516307	0.283761214	0.432469499	0.177374671	0.008586798	0.993737815	0.996234414	Bacteria.Verrucomicrobia.Verrucomicrobiae.Verrucomicrobiales.Verrucomicrobiaceae.Akkermansia	ZUP1
115312	ENSG00000154001	rs1255721	0.148100488	0.530844304	0.308326648	0.734364304	-0.322992414	0.153913078	0.322673896	0.124570678	0.220711518	0.244291317	0.314293467	0.365563905	0.288792769	0.327961922	0.993737815	0.998822488	Bacteria.Verrucomicrobia.Verrucomicrobiae.Verrucomicrobiales.Verrucomicrobiaceae.Akkermansia	PPP2R5E
115313	ENSG00000154025	rs2428369	0.033321775	0.016916668	0.309334219	0.177513949	-1.30222907	0.812031085	0.921545198	-0.675383581	0.599090343	0.331350336	0.899497184	0.495511636	0.137987846	0.03665186	0.993737815	0.996234414	Bacteria.Verrucomicrobia.Verrucomicrobiae.Verrucomicrobiales.Verrucomicrobiaceae.Akkermansia	SLC5A10
115314	ENSG00000154079	rs13197182	0.930628022	0.59836336	0.838264352	0.756007338	-0.015063914	-0.135758294	-0.054678012	0.120688235	0.172380449	0.256479563	0.26682455	0.386793855	0.654687678	0.35548592	0.993737815	0.998822488	Bacteria.Verrucomicrobia.Verrucomicrobiae.Verrucomicrobiales.Verrucomicrobiaceae.Akkermansia	SDHAF4
115315	ENSG00000154080	rs9947927	0.313385947	0.383381563	0.267064002	0.159035934	-0.392654663	0.214674478	-0.683766403	0.546810274	0.386508508	0.244634655	0.610880798	0.383882485	0.412477647	0.268765498	0.993737815	0.996234414	Bacteria.Verrucomicrobia.Verrucomicrobiae.Verrucomicrobiales.Verrucomicrobiaceae.Akkermansia	CHST9
115316	ENSG00000154134	rs145090185	0.008482924	1.55E-05	0.958528624	0.353334191	-0.43591388	1.060138583	0.012435795	-0.334165514	0.160643571	0.227184317	0.238242918	0.357498991	0.064892298	0.000223857	0.996308256	0.996234414	Bacteria.Verrucomicrobia.Verrucomicrobiae.Verrucomicrobiales.Verrucomicrobiaceae.Akkermansia	ROBO3
115317	ENSG00000154153	rs454651	0.515047889	0.412441766	0.571346401	0.563627227	-0.21039867	0.174031419	-0.265417566	0.203878724	0.321452276	0.210991755	0.466534841	0.351278075	0.5127655	0.281124528	0.993737815	0.996234414	Bacteria.Verrucomicrobia.Verrucomicrobiae.Verrucomicrobiales.Verrucomicrobiaceae.Akkermansia	RETREG1
115318	ENSG00000154252	rs78145032	0.081362489	0.042339575	0.067275276	0.190227495	-0.278341754	0.81937178	0.442505455	-0.633925966	0.157264049	0.395772512	0.237846282	0.478968106	0.216317659	0.06677696	0.993737815	0.996234414	Bacteria.Verrucomicrobia.Verrucomicrobiae.Verrucomicrobiales.Verrucomicrobiaceae.Akkermansia	GAL3ST2
115319	ENSG00000154258	rs1473147	0.026389872	0.004134757	0.66796118	0.942485618	0.284617879	-0.517969714	-0.080240267	0.017308272	0.125304931	0.174329634	0.186225099	0.238994049	0.121760096	0.013721596	0.993737815	0.998822488	Bacteria.Verrucomicrobia.Verrucomicrobiae.Verrucomicrobiales.Verrucomicrobiaceae.Akkermansia	ABCA9
115320	ENSG00000154269	rs3904056	0.783519578	0.051293197	0.468899554	0.78837631	-0.047177203	0.661788512	-0.18864791	-0.126825141	0.171020317	0.333379972	0.258962636	0.470572734	0.615228511	0.075359921	0.993737815	0.998822488	Bacteria.Verrucomicrobia.Verrucomicrobiae.Verrucomicrobiales.Verrucomicrobiaceae.Akkermansia	ENPP3
115321	ENSG00000154305	rs36079339	0.351940452	0.79788261	0.932616251	0.391975156	-0.293050083	0.057906102	-0.040571348	0.280361182	0.312600447	0.2252065	0.478002611	0.325359973	0.432386457	0.418540937	0.993737815	0.996234414	Bacteria.Verrucomicrobia.Verrucomicrobiae.Verrucomicrobiales.Verrucomicrobiaceae.Akkermansia	MIA3
115322	ENSG00000154310	rs12487226	0.168228155	0.108149704	0.734387049	0.886407999	0.50982881	-0.50193563	0.1719156	-0.061681724	0.36593576	0.308189489	0.504546791	0.430125297	0.304692336	0.122348959	0.993737815	0.998822488	Bacteria.Verrucomicrobia.Verrucomicrobiae.Verrucomicrobiales.Verrucomicrobiaceae.Akkermansia	TNIK
115323	ENSG00000154380	rs2840952	0.131222235	0.48571528	0.219906152	0.640648978	-0.320848837	0.159704054	0.396891226	0.159811375	0.209941384	0.227795946	0.320453086	0.340783721	0.271287159	0.310222142	0.993737815	0.996234414	Bacteria.Verrucomicrobia.Verrucomicrobiae.Verrucomicrobiales.Verrucomicrobiaceae.Akkermansia	ENAH
115324	ENSG00000154429	rs28551168	0.388730418	0.463377976	0.066299773	0.137697515	-0.281511656	0.186221016	0.876296173	-0.509390428	0.324453447	0.252472256	0.469282217	0.338993218	0.453287213	0.301438714	0.993737815	0.996234414	Bacteria.Verrucomicrobia.Verrucomicrobiae.Verrucomicrobiales.Verrucomicrobiaceae.Akkermansia	CCSAP
115325	ENSG00000154511	rs116489989	0.02762877	0.083535897	0.274978338	0.963110166	-0.372540787	0.434507173	0.296419653	-0.018423621	0.165397698	0.247284445	0.269274312	0.396830455	0.125416486	0.1046107	0.993737815	0.998822488	Bacteria.Verrucomicrobia.Verrucomicrobiae.Verrucomicrobiales.Verrucomicrobiaceae.Akkermansia	DIPK1A
115326	ENSG00000154518	rs268228	0.543136881	0.553948103	0.280269287	0.16547261	-0.268494742	0.148922117	0.670429602	-0.503529401	0.439258652	0.250333627	0.615837975	0.359040189	0.526159059	0.337890391	0.993737815	0.996234414	Bacteria.Verrucomicrobia.Verrucomicrobiae.Verrucomicrobiales.Verrucomicrobiaceae.Akkermansia	ATP5MC3
115327	ENSG00000154529	rs62554966	0.237150099	0.066885761	0.082951342	0.224298149	0.476386201	-0.521121892	1.119813926	-0.557581802	0.399326107	0.279693262	0.636067692	0.454542546	0.367185388	0.090032598	0.993737815	0.996234414	Bacteria.Verrucomicrobia.Verrucomicrobiae.Verrucomicrobiales.Verrucomicrobiaceae.Akkermansia	CNTNAP3B
115328	ENSG00000154642	rs2298674	0.251444112	0.16154353	0.348677954	0.453161852	-0.204178784	0.450440464	0.252163427	-0.34404562	0.176473083	0.318158406	0.267158716	0.455919607	0.377975581	0.156619555	0.993737815	0.996234414	Bacteria.Verrucomicrobia.Verrucomicrobiae.Verrucomicrobiales.Verrucomicrobiaceae.Akkermansia	C21orf91
115329	ENSG00000154719	rs9653688	0.183071546	0.310183278	0.514813197	0.340962865	-0.488275729	0.246703867	-0.346313048	0.335260143	0.362898109	0.241227756	0.528809293	0.349523553	0.320111165	0.235128222	0.993737815	0.996234414	Bacteria.Verrucomicrobia.Verrucomicrobiae.Verrucomicrobiales.Verrucomicrobiaceae.Akkermansia	MRPL39
115330	ENSG00000154767	rs2607775	0.316223534	0.963536121	0.983299927	0.247151336	-0.227618444	0.009202709	0.007266015	0.335474231	0.225383425	0.200536372	0.345812412	0.28730862	0.414649578	0.466027885	0.997183397	0.996234414	Bacteria.Verrucomicrobia.Verrucomicrobiae.Verrucomicrobiales.Verrucomicrobiaceae.Akkermansia	XPC
115331	ENSG00000154783	rs2013489	0.094250006	0.147441334	0.165743886	0.298565487	-0.516431746	0.307637388	0.829275014	-0.406599541	0.304171116	0.209871682	0.591697004	0.388061001	0.233613242	0.148048363	0.993737815	0.996234414	Bacteria.Verrucomicrobia.Verrucomicrobiae.Verrucomicrobiales.Verrucomicrobiaceae.Akkermansia	FGD5
115332	ENSG00000154864	rs8096811	0.019267393	0.006077888	0.278134301	0.652144451	0.843536144	-0.602853448	0.585696994	-0.144091608	0.351604343	0.212654555	0.535599817	0.318190837	0.102344441	0.01775043	0.993737815	0.996234414	Bacteria.Verrucomicrobia.Verrucomicrobiae.Verrucomicrobiales.Verrucomicrobiaceae.Akkermansia	PIEZO2
115333	ENSG00000154889	rs689057	0.07886377	0.016827615	0.615271227	0.196430312	-0.347293176	0.492624121	0.157987076	-0.395033337	0.194566848	0.200845677	0.312872513	0.302711515	0.211453126	0.036620182	0.993737815	0.996234414	Bacteria.Verrucomicrobia.Verrucomicrobiae.Verrucomicrobiales.Verrucomicrobiaceae.Akkermansia	MPPE1
115334	ENSG00000154930	rs66817095	0.042449216	0.333443532	0.152593279	0.78119632	-0.298564677	0.32756388	0.357880444	-0.122746422	0.144291583	0.336189214	0.247303314	0.440114671	0.155100018	0.246336329	0.993737815	0.998822488	Bacteria.Verrucomicrobia.Verrucomicrobiae.Verrucomicrobiales.Verrucomicrobiaceae.Akkermansia	ACSS1
115335	ENSG00000155016	rs8727	0.805783578	0.090757674	0.22682948	0.893687832	0.043043187	-0.447450944	0.317549649	0.048530505	0.17436344	0.260673695	0.260299696	0.361748021	0.620860471	0.109558126	0.993737815	0.998822488	Bacteria.Verrucomicrobia.Verrucomicrobiae.Verrucomicrobiales.Verrucomicrobiaceae.Akkermansia	CYP2U1
115336	ENSG00000155085	rs12192268	0.51271584	0.047475118	0.621193392	0.575204809	0.147308465	-0.446209764	0.183873243	0.210590098	0.223813954	0.220925911	0.370341034	0.373914797	0.511859693	0.071388499	0.993737815	0.996234414	Bacteria.Verrucomicrobia.Verrucomicrobiae.Verrucomicrobiales.Verrucomicrobiaceae.Akkermansia	AK9
115337	ENSG00000155093	rs10254947	0.344648218	0.853643454	0.204800766	0.503486106	-0.166860253	-0.045265355	0.334588191	-0.230105946	0.175301812	0.244418986	0.261265464	0.342062782	0.428914824	0.435397291	0.993737815	0.996234414	Bacteria.Verrucomicrobia.Verrucomicrobiae.Verrucomicrobiales.Verrucomicrobiaceae.Akkermansia	PTPRN2
115338	ENSG00000155115	rs7767678	0.66693734	0.493390896	0.815765414	0.740470229	-0.078498675	0.154195225	-0.060367927	-0.108676656	0.181586557	0.223874942	0.258062615	0.326722492	0.572206996	0.313038095	0.993737815	0.998822488	Bacteria.Verrucomicrobia.Verrucomicrobiae.Verrucomicrobiales.Verrucomicrobiaceae.Akkermansia	GTF3C6
115339	ENSG00000155158	rs677622	0.956429382	0.906242424	0.92422665	0.993599569	-0.026777016	0.033252695	-0.066034046	0.003181637	0.488250363	0.281247983	0.69163527	0.395122514	0.6608252	0.451278443	0.993737815	0.999019696	Bacteria.Verrucomicrobia.Verrucomicrobiae.Verrucomicrobiales.Verrucomicrobiaceae.Akkermansia	TTC39B
115340	ENSG00000155189	rs7840157	0.538827565	0.708097093	0.888583114	0.451934919	-0.112092639	0.099229639	0.038976035	0.318903396	0.181435893	0.26388422	0.277134379	0.421451366	0.524193693	0.391467311	0.993737815	0.996234414	Bacteria.Verrucomicrobia.Verrucomicrobiae.Verrucomicrobiales.Verrucomicrobiaceae.Akkermansia	AGPAT5
115341	ENSG00000155229	rs764223	0.929754417	0.141715412	0.452008409	0.461851	-0.018459333	-0.349162166	0.243375876	0.255407239	0.20860129	0.234773006	0.321689382	0.345088242	0.65446944	0.144427993	0.993737815	0.996234414	Bacteria.Verrucomicrobia.Verrucomicrobiae.Verrucomicrobiales.Verrucomicrobiaceae.Akkermansia	MMS19
115342	ENSG00000155254	rs6584149	0.007305858	0.001990789	0.168472132	0.231591191	-0.474982338	0.643295665	0.351591769	-0.375994639	0.171577318	0.199787324	0.252506038	0.311411097	0.058176735	0.008409848	0.993737815	0.996234414	Bacteria.Verrucomicrobia.Verrucomicrobiae.Verrucomicrobiales.Verrucomicrobiaceae.Akkermansia	MARVELD1
115343	ENSG00000155265	rs6584158	0.044191497	0.000715947	0.954029457	0.185817808	0.516706578	-0.720788436	0.020566669	0.380100687	0.251869247	0.203041543	0.355413074	0.284296976	0.156930365	0.004109629	0.996308256	0.996234414	Bacteria.Verrucomicrobia.Verrucomicrobiae.Verrucomicrobiales.Verrucomicrobiaceae.Akkermansia	GOLGA7B
115344	ENSG00000155428	rs62463394	0.096504398	0.499227192	0.587241632	0.43240355	-0.246819751	0.216753417	0.122527887	0.31225984	0.146387506	0.319011815	0.224611528	0.395305755	0.235282798	0.315485113	0.993737815	0.996234414	Bacteria.Verrucomicrobia.Verrucomicrobiae.Verrucomicrobiales.Verrucomicrobiaceae.Akkermansia	TRIM74
115345	ENSG00000155530	rs1986692	0.009741178	0.000579938	0.60247704	0.254144386	0.529284244	-0.730764192	-0.162508519	0.365466491	0.198814648	0.202104841	0.310510392	0.317695958	0.070370671	0.00351756	0.993737815	0.996234414	Bacteria.Verrucomicrobia.Verrucomicrobiae.Verrucomicrobiales.Verrucomicrobiaceae.Akkermansia	LRGUK
115346	ENSG00000155542	rs702681	0.253508531	0.228289422	0.401742559	0.424306367	-0.380894416	0.261027695	-0.394855488	0.241050947	0.330659751	0.214648405	0.467862579	0.299829529	0.37837936	0.195265367	0.993737815	0.996234414	Bacteria.Verrucomicrobia.Verrucomicrobiae.Verrucomicrobiales.Verrucomicrobiaceae.Akkermansia	SETD9
115347	ENSG00000155792	rs6469895	0.071906285	0.060738736	0.300766908	0.346995551	-0.509815011	0.549033606	0.392709928	-0.346817152	0.278728226	0.28774876	0.376529963	0.366152509	0.202459788	0.084519832	0.993737815	0.996234414	Bacteria.Verrucomicrobia.Verrucomicrobiae.Verrucomicrobiales.Verrucomicrobiaceae.Akkermansia	DEPTOR
115348	ENSG00000155849	rs17202203	0.272651952	0.351399288	0.610251522	0.821770202	-0.222114074	0.243075055	0.156667888	0.090713701	0.200788524	0.258998297	0.305898819	0.401090997	0.390260633	0.254390605	0.993737815	0.998822488	Bacteria.Verrucomicrobia.Verrucomicrobiae.Verrucomicrobiales.Verrucomicrobiaceae.Akkermansia	ELMO1
115349	ENSG00000155858	rs10045660	0.290472137	0.313128479	0.718224257	0.387661106	-0.214001647	0.193829578	0.107579002	0.277751097	0.200821011	0.190693321	0.296866121	0.319394526	0.398703998	0.236507686	0.993737815	0.996234414	Bacteria.Verrucomicrobia.Verrucomicrobiae.Verrucomicrobiales.Verrucomicrobiaceae.Akkermansia	LSM11
115350	ENSG00000155868	rs4704738	0.821245144	0.183220484	0.667077697	0.783956536	0.036578145	-0.349270919	0.105091498	-0.10829829	0.161247047	0.259675935	0.243211445	0.393402843	0.623944498	0.169421271	0.993737815	0.998822488	Bacteria.Verrucomicrobia.Verrucomicrobiae.Verrucomicrobiales.Verrucomicrobiaceae.Akkermansia	MED7
115351	ENSG00000155893	rs6440001	0.61695782	0.889067092	0.536991775	0.816718914	-0.126030972	0.02964114	0.2290724	0.075889157	0.25078606	0.211685404	0.369106865	0.32613246	0.554497561	0.446281165	0.993737815	0.998822488	Bacteria.Verrucomicrobia.Verrucomicrobiae.Verrucomicrobiales.Verrucomicrobiaceae.Akkermansia	PXYLP1
115352	ENSG00000155906	rs3816778	0.716199231	0.627040184	0.505079576	0.344246418	0.088256885	-0.100878635	0.262160969	-0.31382089	0.241729071	0.206642196	0.391178358	0.329420946	0.590622469	0.365279899	0.993737815	0.996234414	Bacteria.Verrucomicrobia.Verrucomicrobiae.Verrucomicrobiales.Verrucomicrobiaceae.Akkermansia	RMND1
115353	ENSG00000155957	rs1185888	1.83E-05	6.25E-08	0.420523083	0.924661401	0.890521143	-1.05209522	0.228838379	-0.022657487	0.192723548	0.172516036	0.282316138	0.23868635	0.000982586	2.61E-06	0.993737815	0.998822488	Bacteria.Verrucomicrobia.Verrucomicrobiae.Verrucomicrobiales.Verrucomicrobiaceae.Akkermansia	TMBIM4
115354	ENSG00000156011	rs2410599	0.26139103	0.311812838	0.647507834	0.250534275	-0.26397973	0.281585787	-0.144432486	0.400475626	0.233030111	0.27627155	0.314442885	0.345463198	0.383864417	0.235811591	0.993737815	0.996234414	Bacteria.Verrucomicrobia.Verrucomicrobiae.Verrucomicrobiales.Verrucomicrobiaceae.Akkermansia	PSD3
115355	ENSG00000156042	rs6480703	0.955381447	0.477729158	0.50491468	0.435083271	0.00709334	-0.160477239	0.12862246	-0.250616868	0.126298635	0.224750068	0.191846946	0.319132079	0.6605415	0.307528314	0.993737815	0.996234414	Bacteria.Verrucomicrobia.Verrucomicrobiae.Verrucomicrobiales.Verrucomicrobiaceae.Akkermansia	CFAP70
115356	ENSG00000156049	rs1122838	0.734294681	0.151155637	0.621349518	0.131296702	-0.059655395	-0.361621201	0.122025335	0.606298487	0.175016426	0.248998835	0.245882717	0.396797942	0.598131859	0.150320398	0.993737815	0.996234414	Bacteria.Verrucomicrobia.Verrucomicrobiae.Verrucomicrobiales.Verrucomicrobiaceae.Akkermansia	GNA14
115357	ENSG00000156052	rs140941229	0.107004874	0.128975579	0.130724103	0.215580173	-0.320992347	0.248014868	0.476227176	-0.346862017	0.196436847	0.161320775	0.311200534	0.27740794	0.244622668	0.137260089	0.993737815	0.996234414	Bacteria.Verrucomicrobia.Verrucomicrobiae.Verrucomicrobiales.Verrucomicrobiaceae.Akkermansia	GNAQ
115358	ENSG00000156103	rs4515601	0.367776671	0.54445692	0.94874589	0.254666106	-0.174675917	0.119079657	-0.019375685	0.366912817	0.192614859	0.195456063	0.300273896	0.319307252	0.443722957	0.333730594	0.996308256	0.996234414	Bacteria.Verrucomicrobia.Verrucomicrobiae.Verrucomicrobiales.Verrucomicrobiaceae.Akkermansia	MMP16
115359	ENSG00000156110	rs10824218	0.371205342	0.63352285	0.090859043	0.224141642	-0.262222815	0.113947585	0.703570373	-0.407171435	0.291244052	0.237887095	0.410013967	0.331814143	0.444270997	0.367140878	0.993737815	0.996234414	Bacteria.Verrucomicrobia.Verrucomicrobiae.Verrucomicrobiales.Verrucomicrobiaceae.Akkermansia	ADK
115360	ENSG00000156170	rs1394247692	0.283258086	0.104596443	0.980568334	0.511219093	-0.178818066	0.60257509	0.006072702	-0.362998574	0.165289807	0.366168892	0.248383672	0.549564878	0.395905937	0.119306487	0.997183397	0.996234414	Bacteria.Verrucomicrobia.Verrucomicrobiae.Verrucomicrobiales.Verrucomicrobiaceae.Akkermansia	NDUFAF6
115361	ENSG00000156171	rs3762374	0.544598075	0.545876872	0.749270756	0.935494025	-0.116379706	0.150698464	-0.094926976	0.030510062	0.191091599	0.248232544	0.295778975	0.37553762	0.526863577	0.334144643	0.993737815	0.998822488	Bacteria.Verrucomicrobia.Verrucomicrobiae.Verrucomicrobiales.Verrucomicrobiaceae.Akkermansia	DRAM2
115362	ENSG00000156219	rs56102101	0.368363059	0.005558872	0.521400326	0.216929587	0.155705072	-0.759502587	0.161912039	0.487205373	0.171907374	0.264927056	0.251169896	0.390809414	0.443722957	0.016915567	0.993737815	0.996234414	Bacteria.Verrucomicrobia.Verrucomicrobiae.Verrucomicrobiales.Verrucomicrobiaceae.Akkermansia	ART3
115363	ENSG00000156232	rs12903411	0.02702316	0.019448836	0.206526316	0.234384113	-0.574186727	0.454836847	0.485897272	-0.340568505	0.253886353	0.189882124	0.380880883	0.283779472	0.12377853	0.04034312	0.993737815	0.996234414	Bacteria.Verrucomicrobia.Verrucomicrobiae.Verrucomicrobiales.Verrucomicrobiaceae.Akkermansia	WHAMM
115364	ENSG00000156239	rs7280102	0.891305844	0.995500248	0.367104039	0.468691036	-0.02127771	0.002420669	0.229106571	-0.388153082	0.155107525	0.427601938	0.252278806	0.532578528	0.644649467	0.474210033	0.993737815	0.996234414	Bacteria.Verrucomicrobia.Verrucomicrobiae.Verrucomicrobiales.Verrucomicrobiaceae.Akkermansia	N6AMT1
115365	ENSG00000156261	rs2070610	0.949383089	0.504263606	0.355334256	0.05545568	0.011574651	-0.226689915	-0.252328201	0.962212309	0.181638978	0.337601608	0.271078922	0.493504051	0.658497139	0.31732751	0.993737815	0.996234414	Bacteria.Verrucomicrobia.Verrucomicrobiae.Verrucomicrobiales.Verrucomicrobiaceae.Akkermansia	CCT8
115366	ENSG00000156284	rs8132599	0.055705158	0.012910735	0.32327345	0.21596174	0.534264185	-0.514927373	-0.430725536	0.413019364	0.274303654	0.201487562	0.432802699	0.330596129	0.178965346	0.030064116	0.993737815	0.996234414	Bacteria.Verrucomicrobia.Verrucomicrobiae.Verrucomicrobiales.Verrucomicrobiaceae.Akkermansia	CLDN8
115367	ENSG00000156381	rs3742443	0.800724537	0.716588177	0.451973741	0.38030829	0.049468816	-0.064158609	-0.222890275	0.257042078	0.195197974	0.175977994	0.294589241	0.291019165	0.619953675	0.394099636	0.993737815	0.996234414	Bacteria.Verrucomicrobia.Verrucomicrobiae.Verrucomicrobiales.Verrucomicrobiaceae.Akkermansia	ANKRD9
115368	ENSG00000156398	rs2297450	0.48024485	0.005160084	0.432047113	0.582359823	0.127978823	-1.016729398	0.208302536	0.265584052	0.18026818	0.351407376	0.263495808	0.480551592	0.49561552	0.016073915	0.993737815	0.996234414	Bacteria.Verrucomicrobia.Verrucomicrobiae.Verrucomicrobiales.Verrucomicrobiaceae.Akkermansia	SFXN2
115369	ENSG00000156510	rs10823316	0.054172092	0.029024252	0.992490836	0.672075657	-1.014639966	0.669720663	0.006460624	-0.168326155	0.517567213	0.300072377	0.683866654	0.395877307	0.177374671	0.053010194	0.997183397	0.996234414	Bacteria.Verrucomicrobia.Verrucomicrobiae.Verrucomicrobiales.Verrucomicrobiaceae.Akkermansia	HKDC1
115370	ENSG00000156587	rs4939152	0.017091183	9.06E-05	0.384792632	0.037287029	-0.389560367	1.023350037	0.215755492	-0.783460482	0.159223242	0.245379495	0.246601481	0.368591413	0.094559287	0.000939939	0.993737815	0.996234414	Bacteria.Verrucomicrobia.Verrucomicrobiae.Verrucomicrobiales.Verrucomicrobiaceae.Akkermansia	UBE2L6
115371	ENSG00000156795	rs12547262	0.456990982	0.402014601	0.626082141	0.655702724	-0.191372312	0.231503033	0.172957008	-0.17425584	0.25577326	0.27446639	0.353304684	0.389063542	0.488567699	0.277280628	0.993737815	0.996234414	Bacteria.Verrucomicrobia.Verrucomicrobiae.Verrucomicrobiales.Verrucomicrobiaceae.Akkermansia	NTAQ1
115372	ENSG00000156869	rs2788517	0.006365224	0.00106512	0.840616786	0.931503722	0.546642608	-0.723452341	-0.058060701	0.025241952	0.193963324	0.211291848	0.287573142	0.292552841	0.053115265	0.005510878	0.993737815	0.998822488	Bacteria.Verrucomicrobia.Verrucomicrobiae.Verrucomicrobiales.Verrucomicrobiaceae.Akkermansia	FRRS1
115373	ENSG00000156876	rs6662945	0.028511984	0.000708441	0.162637922	0.741916506	-0.390172837	1.101359323	0.344703927	-0.175981241	0.174238977	0.3099571	0.244118897	0.532143045	0.127819348	0.004102928	0.993737815	0.998822488	Bacteria.Verrucomicrobia.Verrucomicrobiae.Verrucomicrobiales.Verrucomicrobiaceae.Akkermansia	SASS6
115374	ENSG00000156886	rs8050500	0.034803696	0.045964927	0.365607022	0.845494538	-0.490707147	0.362752257	0.275424561	0.051821813	0.227692139	0.178336353	0.302329785	0.264886142	0.138925058	0.070195886	0.993737815	0.998822488	Bacteria.Verrucomicrobia.Verrucomicrobiae.Verrucomicrobiales.Verrucomicrobiaceae.Akkermansia	ITGAD
115375	ENSG00000156959	rs2648593	0.069649402	0.194511085	0.210549671	0.762790392	-0.247528758	0.230724089	0.253523411	-0.073994754	0.134223367	0.176034922	0.200516086	0.244151386	0.200116539	0.176016978	0.993737815	0.998822488	Bacteria.Verrucomicrobia.Verrucomicrobiae.Verrucomicrobiales.Verrucomicrobiaceae.Akkermansia	LHFPL4
115376	ENSG00000156968	rs62039093	0.91359806	0.233460499	0.386775634	0.878983798	-0.0200868	-0.439462469	0.231540171	-0.08765	0.184421428	0.36545279	0.265756163	0.573442249	0.649593517	0.197617141	0.993737815	0.998822488	Bacteria.Verrucomicrobia.Verrucomicrobiae.Verrucomicrobiales.Verrucomicrobiaceae.Akkermansia	MPV17L
115377	ENSG00000156983	rs4684648	0.861184564	0.359763805	0.515370346	0.945277402	0.032275142	-0.279342232	0.180619372	0.028548655	0.183851012	0.302896187	0.27616729	0.414348061	0.635511367	0.257635149	0.993737815	0.998822488	Bacteria.Verrucomicrobia.Verrucomicrobiae.Verrucomicrobiales.Verrucomicrobiaceae.Akkermansia	BRPF1
115378	ENSG00000157014	rs242729	0.457556318	0.782556232	0.872659358	0.570301625	-0.145897241	0.068077346	-0.048100489	0.19346163	0.195241039	0.245662668	0.298936305	0.339131618	0.48893292	0.413835409	0.993737815	0.996234414	Bacteria.Verrucomicrobia.Verrucomicrobiae.Verrucomicrobiales.Verrucomicrobiaceae.Akkermansia	TATDN2
115379	ENSG00000157045	rs7404466	0.400191458	0.314437571	0.047486944	0.049226398	0.335280017	-0.238084033	-1.447620492	0.821872901	0.395958574	0.234871149	0.716780461	0.410207908	0.457754474	0.23729679	0.993737815	0.996234414	Bacteria.Verrucomicrobia.Verrucomicrobiae.Verrucomicrobiales.Verrucomicrobiaceae.Akkermansia	NTAN1
115380	ENSG00000157107	rs6892973	0.899142556	0.942536364	0.810982826	0.887456439	-0.026736304	-0.016871118	0.070601237	-0.044799659	0.210135954	0.233163881	0.294026954	0.315332083	0.645964758	0.46078063	0.993737815	0.998822488	Bacteria.Verrucomicrobia.Verrucomicrobiae.Verrucomicrobiales.Verrucomicrobiaceae.Akkermansia	FCHO2
115381	ENSG00000157111	rs481619	0.054975315	0.016944246	0.688526336	0.570441399	-0.375573821	0.458054124	0.116550304	-0.166460064	0.192235709	0.186958499	0.289477122	0.291904888	0.178115629	0.03665186	0.993737815	0.996234414	Bacteria.Verrucomicrobia.Verrucomicrobiae.Verrucomicrobiales.Verrucomicrobiaceae.Akkermansia	TMEM171
115382	ENSG00000157181	rs11799597	0.119214136	0.001578265	0.408113432	0.056068193	0.296051816	-0.852185317	-0.222066635	0.805964853	0.187543349	0.258510589	0.266737748	0.414431289	0.256967388	0.007284204	0.993737815	0.996234414	Bacteria.Verrucomicrobia.Verrucomicrobiae.Verrucomicrobiales.Verrucomicrobiaceae.Akkermansia	ODR4
115383	ENSG00000157214	rs6465250	0.019618189	0.013777108	0.426210662	0.475602112	-1.105067185	0.717150139	0.554225093	-0.291773596	0.462003984	0.283384983	0.692224329	0.406657339	0.10355514	0.031509411	0.993737815	0.996234414	Bacteria.Verrucomicrobia.Verrucomicrobiae.Verrucomicrobiales.Verrucomicrobiaceae.Akkermansia	STEAP2
115384	ENSG00000157224	rs1005883	0.259006065	0.134512196	0.02831725	0.009399041	0.353290272	-0.315129774	-1.037928665	0.835151566	0.310297936	0.207987438	0.462915927	0.312144004	0.383416089	0.140733099	0.993737815	0.996234414	Bacteria.Verrucomicrobia.Verrucomicrobiae.Verrucomicrobiales.Verrucomicrobiaceae.Akkermansia	CLDN12
115385	ENSG00000157315	rs153060	0.000849367	3.68E-06	0.58876932	0.754296198	0.5736601	-0.863869043	-0.1307066	-0.077743153	0.16408731	0.170975063	0.240589215	0.247365434	0.014317015	7.97E-05	0.993737815	0.998822488	Bacteria.Verrucomicrobia.Verrucomicrobiae.Verrucomicrobiales.Verrucomicrobiaceae.Akkermansia	TMED6
115386	ENSG00000157322	rs62050611	0.125306846	0.00716663	0.718500994	0.873071133	0.291508195	-0.664666295	0.091264531	0.057067291	0.187757749	0.239490472	0.252104922	0.355824141	0.264906055	0.019856005	0.993737815	0.998822488	Bacteria.Verrucomicrobia.Verrucomicrobiae.Verrucomicrobiales.Verrucomicrobiaceae.Akkermansia	CLEC18A
115387	ENSG00000157326	rs10144527	0.042332088	0.005168085	0.191539778	0.190101447	0.407960617	-0.878655888	-0.371458755	0.53705649	0.197045536	0.303743359	0.281501087	0.405660638	0.154895895	0.016073915	0.993737815	0.996234414	Bacteria.Verrucomicrobia.Verrucomicrobiae.Verrucomicrobiales.Verrucomicrobiaceae.Akkermansia	DHRS4
115388	ENSG00000157353	rs1357887822	0.022232731	0.011813695	0.090791411	0.029849677	-0.363906654	1.054157389	0.434897437	-1.151540273	0.155413166	0.407085692	0.253387395	0.518682447	0.111148702	0.028348284	0.993737815	0.996234414	Bacteria.Verrucomicrobia.Verrucomicrobiae.Verrucomicrobiales.Verrucomicrobiaceae.Akkermansia	FCSK
115389	ENSG00000157379	rs10136508	0.473525122	0.233748391	0.675560377	0.926849876	-0.185107588	0.25654214	-0.162513798	-0.031127698	0.256777708	0.213470825	0.386571321	0.337756176	0.495191899	0.197710062	0.993737815	0.998822488	Bacteria.Verrucomicrobia.Verrucomicrobiae.Verrucomicrobiales.Verrucomicrobiaceae.Akkermansia	DHRS1
115390	ENSG00000157404	rs4864915	0.655025108	0.766297468	0.509450436	0.106194541	-0.100536675	0.061903125	-0.211182399	0.561949916	0.223997617	0.207415501	0.318382783	0.343084337	0.568571358	0.409458588	0.993737815	0.996234414	Bacteria.Verrucomicrobia.Verrucomicrobiae.Verrucomicrobiales.Verrucomicrobiaceae.Akkermansia	KIT
115391	ENSG00000157423	rs3743953	0.770144335	0.579433003	0.954824142	0.073439523	-0.051019447	-0.211089736	-0.014292865	0.890127639	0.173896102	0.378997767	0.251345079	0.489335005	0.611470455	0.348433976	0.996308256	0.996234414	Bacteria.Verrucomicrobia.Verrucomicrobiae.Verrucomicrobiales.Verrucomicrobiaceae.Akkermansia	HYDIN
115392	ENSG00000157426	rs1850925	0.030310784	0.010034458	0.561908725	0.783815865	0.623787526	-0.620950364	0.271738726	-0.094226948	0.281786008	0.234223183	0.466138374	0.34205896	0.131680796	0.02562657	0.993737815	0.998822488	Bacteria.Verrucomicrobia.Verrucomicrobiae.Verrucomicrobiales.Verrucomicrobiaceae.Akkermansia	AASDH
115393	ENSG00000157429	rs59364668	0.98556916	0.136077061	0.514849611	0.353714589	0.002745354	-0.62484175	0.149936195	0.484599482	0.151209003	0.414082832	0.228967823	0.518849733	0.664513951	0.141545478	0.993737815	0.996234414	Bacteria.Verrucomicrobia.Verrucomicrobiae.Verrucomicrobiales.Verrucomicrobiaceae.Akkermansia	ZNF19
115394	ENSG00000157510	rs813036	0.992045235	0.70644735	0.166093626	0.376247258	0.006018299	-0.125420232	1.016393315	-0.370383173	0.60135941	0.331566697	0.725816145	0.415765127	0.666243469	0.391000733	0.993737815	0.996234414	Bacteria.Verrucomicrobia.Verrucomicrobiae.Verrucomicrobiales.Verrucomicrobiaceae.Akkermansia	AFAP1L1
115395	ENSG00000157578	rs2277787	0.020089194	0.102312908	0.390146956	0.430334397	-0.490607519	0.310215682	0.270761817	0.230676207	0.205929722	0.187241284	0.313002804	0.290709949	0.105163162	0.117874947	0.993737815	0.996234414	Bacteria.Verrucomicrobia.Verrucomicrobiae.Verrucomicrobiales.Verrucomicrobiaceae.Akkermansia	LCA5L
115396	ENSG00000157601	rs469126	0.056655569	0.06468159	0.771134199	0.854153589	-0.555437701	0.417808687	0.120162126	-0.061666123	0.286309351	0.222374312	0.41138768	0.334156343	0.179999406	0.088108366	0.993737815	0.998822488	Bacteria.Verrucomicrobia.Verrucomicrobiae.Verrucomicrobiales.Verrucomicrobiaceae.Akkermansia	MX1
115397	ENSG00000157637	rs8069730	0.640542541	0.419328847	0.123774787	0.351409683	-0.082849232	-0.193267507	0.418716856	-0.356239694	0.176612333	0.237817826	0.268577348	0.379584317	0.563248335	0.284084616	0.993737815	0.996234414	Bacteria.Verrucomicrobia.Verrucomicrobiae.Verrucomicrobiales.Verrucomicrobiaceae.Akkermansia	SLC38A10
115398	ENSG00000157653	rs7048305	0.955232625	0.010216952	0.248622922	0.774361549	-0.008450712	-0.773044094	0.255897554	-0.12508615	0.149966224	0.292337988	0.219847155	0.434549321	0.6605415	0.025981757	0.993737815	0.998822488	Bacteria.Verrucomicrobia.Verrucomicrobiae.Verrucomicrobiales.Verrucomicrobiaceae.Akkermansia	C9orf43
115399	ENSG00000157778	rs7788760	0.163052664	0.204128806	0.84769958	0.781326738	-0.686925183	0.363839546	-0.139559802	0.116626423	0.486966782	0.283679917	0.723819013	0.418427109	0.301142961	0.18133843	0.993737815	0.998822488	Bacteria.Verrucomicrobia.Verrucomicrobiae.Verrucomicrobiales.Verrucomicrobiaceae.Akkermansia	PSMG3
115400	ENSG00000157800	rs558	0.543740343	0.507635871	0.214436238	0.424936494	-0.109704325	-0.143192623	0.359720855	-0.289018602	0.179746441	0.214954932	0.286966931	0.359985548	0.526452383	0.31866777	0.993737815	0.996234414	Bacteria.Verrucomicrobia.Verrucomicrobiae.Verrucomicrobiales.Verrucomicrobiaceae.Akkermansia	SLC37A3
115401	ENSG00000157823	rs56171612	0.111805301	0.003395115	0.937844323	0.481336115	0.301720469	-0.663028785	0.021463107	0.23350939	0.187209411	0.218138973	0.274193295	0.329738463	0.251470586	0.01204636	0.99417289	0.996234414	Bacteria.Verrucomicrobia.Verrucomicrobiae.Verrucomicrobiales.Verrucomicrobiaceae.Akkermansia	AP3S2
115402	ENSG00000157827	rs715047	0.398496055	0.13022711	0.980765815	0.390395896	0.195940872	-0.319302361	-0.007876505	0.27249946	0.230566819	0.208380558	0.32547064	0.315177973	0.457754474	0.138019315	0.997183397	0.996234414	Bacteria.Verrucomicrobia.Verrucomicrobiae.Verrucomicrobiales.Verrucomicrobiaceae.Akkermansia	FMNL2
115403	ENSG00000157833	rs892447	0.03008624	0.074461176	0.412187118	0.959091523	-0.715831122	0.37410569	0.378827246	-0.015618804	0.322909815	0.206405893	0.459030156	0.303343554	0.131680796	0.096972792	0.993737815	0.998822488	Bacteria.Verrucomicrobia.Verrucomicrobiae.Verrucomicrobiales.Verrucomicrobiaceae.Akkermansia	GAREM2
115404	ENSG00000157895	rs2071190	0.030279631	0.037943736	0.16607946	0.99306328	-0.438632186	0.667842769	0.392340752	-0.004266112	0.1981064	0.315315032	0.280164758	0.488840895	0.131680796	0.062203405	0.993737815	0.999019696	Bacteria.Verrucomicrobia.Verrucomicrobiae.Verrucomicrobiales.Verrucomicrobiaceae.Akkermansia	C12orf43
115405	ENSG00000158022	rs3008226	0.023995318	1.21E-05	0.295473012	0.110412779	-0.36147549	0.995994558	0.237264229	-0.533343281	0.156449506	0.210453594	0.224989373	0.32961282	0.116164094	0.000187755	0.993737815	0.996234414	Bacteria.Verrucomicrobia.Verrucomicrobiae.Verrucomicrobiales.Verrucomicrobiaceae.Akkermansia	TRIM63
115406	ENSG00000158023	rs11043259	0.460930538	0.008047279	0.603565175	0.479421065	0.121234267	-0.750896556	0.125329417	0.271615284	0.163465641	0.274755791	0.240192528	0.381871744	0.489494208	0.021672782	0.993737815	0.996234414	Bacteria.Verrucomicrobia.Verrucomicrobiae.Verrucomicrobiales.Verrucomicrobiaceae.Akkermansia	CFAP251
115407	ENSG00000158079	rs10821295	0.439215478	0.813425701	0.282688263	0.911412645	-0.137519512	-0.078096314	0.314432891	-0.049502275	0.176708429	0.329582996	0.290297993	0.443233709	0.481160644	0.423637513	0.993737815	0.998822488	Bacteria.Verrucomicrobia.Verrucomicrobiae.Verrucomicrobiales.Verrucomicrobiaceae.Akkermansia	PTPDC1
115408	ENSG00000158106	rs1055181	0.925694925	0.254505366	0.686881071	0.992352749	0.01687405	-0.38507852	0.108156299	0.004678491	0.18024047	0.335001521	0.267137206	0.486282633	0.653234841	0.207557487	0.993737815	0.999019696	Bacteria.Verrucomicrobia.Verrucomicrobiae.Verrucomicrobiales.Verrucomicrobiaceae.Akkermansia	RHPN1
115409	ENSG00000158158	rs6576983	0.060430731	0.05655214	0.835490185	0.578581765	-0.40437441	0.373388187	-0.067788234	0.159198346	0.211672527	0.192386208	0.325142436	0.285188333	0.184980548	0.080452228	0.993737815	0.996234414	Bacteria.Verrucomicrobia.Verrucomicrobiae.Verrucomicrobiales.Verrucomicrobiaceae.Akkermansia	CNNM4
115410	ENSG00000158163	rs9860630	0.115855544	0.17606081	0.651548109	0.414853849	-0.484585542	0.288570738	0.173184377	0.235664909	0.304126216	0.210997483	0.381733233	0.287201967	0.254530342	0.165061501	0.993737815	0.996234414	Bacteria.Verrucomicrobia.Verrucomicrobiae.Verrucomicrobiales.Verrucomicrobiaceae.Akkermansia	DZIP1L
115411	ENSG00000158457	rs12667978	0.341818844	0.595963744	0.156185163	0.509278618	-0.266533118	0.142660794	0.546609072	-0.241952825	0.278369107	0.267758402	0.381076809	0.364624426	0.42721686	0.35452958	0.993737815	0.996234414	Bacteria.Verrucomicrobia.Verrucomicrobiae.Verrucomicrobiales.Verrucomicrobiaceae.Akkermansia	TSPAN33
115412	ENSG00000158473	rs859001	0.556718815	0.056523142	0.911980324	0.98723721	0.086704151	-0.663792909	0.025279358	-0.007429548	0.146774557	0.341974369	0.227812407	0.462692965	0.532381204	0.080452228	0.993737815	0.999019696	Bacteria.Verrucomicrobia.Verrucomicrobiae.Verrucomicrobiales.Verrucomicrobiaceae.Akkermansia	CD1D
115413	ENSG00000158477	rs389293	0.098128037	0.065939769	0.436145418	0.568790631	0.294402109	-0.382364503	-0.190647417	-0.191243923	0.175475543	0.20448845	0.243332808	0.333931131	0.237218073	0.089213046	0.993737815	0.996234414	Bacteria.Verrucomicrobia.Verrucomicrobiae.Verrucomicrobiales.Verrucomicrobiaceae.Akkermansia	CD1A
115414	ENSG00000158486	rs547564338	0.325629031	0.261964687	0.720911695	0.866679939	-0.175699744	0.263688814	0.093388113	-0.060520872	0.177415085	0.233056108	0.260300195	0.359105439	0.419208325	0.211580795	0.993737815	0.998822488	Bacteria.Verrucomicrobia.Verrucomicrobiae.Verrucomicrobiales.Verrucomicrobiaceae.Akkermansia	DNAH3
115415	ENSG00000158525	rs6970320	0.091980752	0.078824808	0.03010515	0.006826046	0.385706084	-0.413822387	-0.725533173	0.884698785	0.225571298	0.231808151	0.327325328	0.316753838	0.231010626	0.101229623	0.993737815	0.996234414	Bacteria.Verrucomicrobia.Verrucomicrobiae.Verrucomicrobiales.Verrucomicrobiaceae.Akkermansia	CPA5
115416	ENSG00000158623	rs7792600	8.37E-07	1.77E-06	0.59707687	0.964106533	-2.012170157	1.161778922	0.290194534	0.014699583	0.369886836	0.221466346	0.54632003	0.325412894	0.00010078	4.81E-05	0.993737815	0.998822488	Bacteria.Verrucomicrobia.Verrucomicrobiae.Verrucomicrobiales.Verrucomicrobiaceae.Akkermansia	COPG2
115417	ENSG00000158710	rs2494524	0.570718362	0.375748769	0.448407723	0.59732365	0.208103706	-0.246685394	0.435027667	-0.220705204	0.365194359	0.276620276	0.570439041	0.415779788	0.537313315	0.26590651	0.993737815	0.996234414	Bacteria.Verrucomicrobia.Verrucomicrobiae.Verrucomicrobiales.Verrucomicrobiaceae.Akkermansia	TAGLN2
115418	ENSG00000158786	rs2135600	0.004117854	3.31E-05	0.120154353	0.271211881	-0.437584724	0.99687147	0.323456942	-0.417120328	0.147204205	0.223714088	0.205435079	0.375930485	0.040044771	0.000416306	0.993737815	0.996234414	Bacteria.Verrucomicrobia.Verrucomicrobiae.Verrucomicrobiales.Verrucomicrobiaceae.Akkermansia	PLA2G2F
115419	ENSG00000158793	rs10908823	0.006334914	0.000613108	0.01346744	0.00703713	0.578627798	-0.94910402	-0.700036446	0.890479539	0.205187297	0.263752888	0.275668377	0.32009009	0.053115265	0.003669166	0.993737815	0.996234414	Bacteria.Verrucomicrobia.Verrucomicrobiae.Verrucomicrobiales.Verrucomicrobiaceae.Akkermansia	NIT1
115420	ENSG00000158825	rs66731853	0.186138968	0.023640695	0.842873445	0.792249563	-0.261446235	0.4312321	-0.059197168	-0.080409534	0.195693844	0.186150835	0.297471135	0.304051734	0.324228796	0.046184537	0.993737815	0.998822488	Bacteria.Verrucomicrobia.Verrucomicrobiae.Verrucomicrobiales.Verrucomicrobiaceae.Akkermansia	CDA
115421	ENSG00000158856	rs189080621	0.281357805	0.952511408	0.117521822	0.377586044	-0.176901327	-0.021839303	0.387476714	-0.444706087	0.162868032	0.365327212	0.244312379	0.500605583	0.394894559	0.46344552	0.993737815	0.996234414	Bacteria.Verrucomicrobia.Verrucomicrobiae.Verrucomicrobiales.Verrucomicrobiaceae.Akkermansia	DMTN
115422	ENSG00000158863	rs12547987	0.814432534	0.167540066	0.581883808	0.993702999	0.044004062	-0.307357494	0.147286358	0.002797155	0.186733353	0.220247599	0.266165323	0.353080049	0.622121751	0.159997319	0.993737815	0.999019696	Bacteria.Verrucomicrobia.Verrucomicrobiae.Verrucomicrobiales.Verrucomicrobiaceae.Akkermansia	FHIP2B
115423	ENSG00000159023	rs2493843	0.002376691	0.002276563	0.363454917	0.453522903	-1.50630419	0.881106569	0.637671448	-0.30535735	0.476572181	0.277501054	0.696809792	0.404975981	0.028762203	0.009164244	0.993737815	0.996234414	Bacteria.Verrucomicrobia.Verrucomicrobiae.Verrucomicrobiales.Verrucomicrobiaceae.Akkermansia	EPB41
115424	ENSG00000159055	rs7280143	0.715408639	0.377229827	0.218344247	0.865035532	-0.073618738	-0.419662369	0.359854911	-0.127483561	0.201050155	0.472059148	0.289555204	0.747127893	0.590622469	0.266238094	0.993737815	0.998822488	Bacteria.Verrucomicrobia.Verrucomicrobiae.Verrucomicrobiales.Verrucomicrobiaceae.Akkermansia	MIS18A
115425	ENSG00000159079	rs844993	0.311909961	0.267129235	0.693365868	0.736020887	-0.212074698	0.337091287	0.120696953	-0.141264887	0.208114405	0.301200735	0.304773025	0.417260282	0.412477647	0.214104243	0.993737815	0.998822488	Bacteria.Verrucomicrobia.Verrucomicrobiae.Verrucomicrobiales.Verrucomicrobiaceae.Akkermansia	CFAP298
115426	ENSG00000159082	rs11701149	0.935017769	0.973731621	0.673067549	0.738436743	0.017925622	0.010238025	0.133821699	-0.132817382	0.21901947	0.309740305	0.315743392	0.396074958	0.655787087	0.468487113	0.993737815	0.998822488	Bacteria.Verrucomicrobia.Verrucomicrobiae.Verrucomicrobiales.Verrucomicrobiaceae.Akkermansia	SYNJ1
115427	ENSG00000159110	rs9975538	0.094918196	0.05797595	0.962249937	0.969086174	-0.614276031	0.435496806	0.022927502	0.012319037	0.362549543	0.225710551	0.48257886	0.316670703	0.233613242	0.081611953	0.996308256	0.998822488	Bacteria.Verrucomicrobia.Verrucomicrobiae.Verrucomicrobiales.Verrucomicrobiaceae.Akkermansia	IFNAR2
115428	ENSG00000159111	rs12600879	0.421300752	0.03783391	0.598896535	0.748313797	0.175577723	-0.429744196	0.171619962	0.096816846	0.216973626	0.202779374	0.324704868	0.30047967	0.470594137	0.062089159	0.993737815	0.998822488	Bacteria.Verrucomicrobia.Verrucomicrobiae.Verrucomicrobiales.Verrucomicrobiaceae.Akkermansia	MRPL10
115429	ENSG00000159128	rs2211688	0.03121329	0.009981285	0.191340951	0.334765416	0.509312273	-0.473158143	-0.43014291	0.272396672	0.231364091	0.178341968	0.325825633	0.280340412	0.134583199	0.025572317	0.993737815	0.996234414	Bacteria.Verrucomicrobia.Verrucomicrobiae.Verrucomicrobiales.Verrucomicrobiaceae.Akkermansia	IFNGR2
115430	ENSG00000159164	rs16835135	0.771678929	0.081232938	0.370414781	0.150053794	-0.045170399	-0.639563482	0.214225524	0.721761291	0.155025385	0.361198217	0.237539469	0.495616956	0.611829465	0.103287873	0.993737815	0.996234414	Bacteria.Verrucomicrobia.Verrucomicrobiae.Verrucomicrobiales.Verrucomicrobiaceae.Akkermansia	SV2A
115431	ENSG00000159197	rs13048252	0.273199403	0.606455416	0.028199349	0.006327227	0.237321428	-0.101339627	0.855831778	-0.823165663	0.214783074	0.195780688	0.381405122	0.291857641	0.390260633	0.357946918	0.993737815	0.996234414	Bacteria.Verrucomicrobia.Verrucomicrobiae.Verrucomicrobiales.Verrucomicrobiaceae.Akkermansia	KCNE2
115432	ENSG00000159200	rs1125040	0.012269175	0.002608017	0.169721469	0.292927581	0.565874593	-0.63946169	-0.462406222	0.327082765	0.219747114	0.204339608	0.333079638	0.308516532	0.078196156	0.010172654	0.993737815	0.996234414	Bacteria.Verrucomicrobia.Verrucomicrobiae.Verrucomicrobiales.Verrucomicrobiaceae.Akkermansia	RCAN1
115433	ENSG00000159212	rs2186287	0.003032663	8.17E-05	0.780450793	0.724168659	0.579296548	-0.7902952	-0.070427858	-0.095466501	0.188195311	0.18816026	0.251642865	0.269374685	0.032768499	0.000868019	0.993737815	0.998822488	Bacteria.Verrucomicrobia.Verrucomicrobiae.Verrucomicrobiales.Verrucomicrobiaceae.Akkermansia	CLIC6
115434	ENSG00000159228	rs7278942	0.056734554	0.034078619	0.965947559	0.713121039	0.914257917	-0.601815053	0.024944744	-0.131287777	0.471423721	0.278087787	0.582091082	0.355549456	0.179999406	0.058661013	0.996308256	0.998822488	Bacteria.Verrucomicrobia.Verrucomicrobiae.Verrucomicrobiales.Verrucomicrobiaceae.Akkermansia	CBR1
115435	ENSG00000159231	rs34163237	0.548181093	0.254914845	0.583989805	0.784464358	0.141447112	-0.226146646	0.179482591	-0.077813747	0.23434063	0.196909054	0.326170115	0.283348414	0.528212272	0.207557487	0.993737815	0.998822488	Bacteria.Verrucomicrobia.Verrucomicrobiae.Verrucomicrobiales.Verrucomicrobiaceae.Akkermansia	CBR3
115436	ENSG00000159267	rs6517398	0.006851582	0.003814985	0.047615947	0.951275706	-0.59921692	0.643849342	0.565769986	0.022917058	0.214645128	0.214673348	0.280305286	0.373621616	0.055347092	0.01287458	0.993737815	0.998822488	Bacteria.Verrucomicrobia.Verrucomicrobiae.Verrucomicrobiales.Verrucomicrobiaceae.Akkermansia	HLCS
115437	ENSG00000159363	rs761423	0.113423181	0.199811314	0.970957342	0.21542089	-0.338729287	0.240797108	0.011253107	0.364251189	0.211138494	0.185935013	0.307916532	0.291212905	0.253083061	0.178917166	0.996308256	0.996234414	Bacteria.Verrucomicrobia.Verrucomicrobiae.Verrucomicrobiales.Verrucomicrobiaceae.Akkermansia	ATP13A2
115438	ENSG00000159388	rs12124018	0.570879793	0.072837228	0.598750461	0.219343722	-0.099808216	-0.383088906	0.146619255	0.448612074	0.175223766	0.210145396	0.277292469	0.361766246	0.537313315	0.095382308	0.993737815	0.996234414	Bacteria.Verrucomicrobia.Verrucomicrobiae.Verrucomicrobiales.Verrucomicrobiaceae.Akkermansia	BTG2
115439	ENSG00000159445	rs11204914	0.032573924	0.037453244	0.954808587	0.634130453	-0.620363541	0.423189086	-0.026157712	0.146659617	0.284138942	0.199275839	0.459834109	0.306729361	0.13590822	0.061804615	0.996308256	0.996234414	Bacteria.Verrucomicrobia.Verrucomicrobiae.Verrucomicrobiales.Verrucomicrobiaceae.Akkermansia	THEM4
115440	ENSG00000159461	rs140279056	0.11735001	0.056268374	0.332206616	0.081839042	-0.279558895	0.609210187	0.285702385	-0.752427013	0.176183768	0.313521182	0.292470812	0.425804103	0.255667558	0.080303707	0.993737815	0.996234414	Bacteria.Verrucomicrobia.Verrucomicrobiae.Verrucomicrobiales.Verrucomicrobiaceae.Akkermansia	AMFR
115441	ENSG00000159496	rs9612385	0.327440713	0.306386935	0.50411981	0.492084493	-0.208822277	0.259943982	-0.237168093	0.25926516	0.211657963	0.252171468	0.353086897	0.375286048	0.420256768	0.233577605	0.993737815	0.996234414	Bacteria.Verrucomicrobia.Verrucomicrobiae.Verrucomicrobiales.Verrucomicrobiaceae.Akkermansia	RGL4
115442	ENSG00000159640	rs4292	3.06E-05	2.87E-06	0.718518605	0.804846928	-1.1296181	0.965184914	0.135279091	-0.071573459	0.252285918	0.188578369	0.373713153	0.288515902	0.001331226	6.53E-05	0.993737815	0.998822488	Bacteria.Verrucomicrobia.Verrucomicrobiae.Verrucomicrobiales.Verrucomicrobiaceae.Akkermansia	ACE
115443	ENSG00000159648	rs2241772	0.307379334	0.444185941	0.681055117	0.816592177	-0.522312577	0.226659798	0.287990877	-0.094479291	0.507743982	0.294453395	0.697568858	0.405737503	0.409032187	0.293620865	0.993737815	0.998822488	Bacteria.Verrucomicrobia.Verrucomicrobiae.Verrucomicrobiales.Verrucomicrobiaceae.Akkermansia	TEPP
115444	ENSG00000159658	rs1545206	0.391535671	0.597124902	0.795857082	0.912740441	-0.353923427	0.127247094	0.151102528	0.038097003	0.41034603	0.239586733	0.581699284	0.346325512	0.454320538	0.354985089	0.993737815	0.998822488	Bacteria.Verrucomicrobia.Verrucomicrobiae.Verrucomicrobiales.Verrucomicrobiaceae.Akkermansia	EFCAB14
115445	ENSG00000159674	rs17802266	0.070117195	0.290504417	0.027818768	0.061163363	-0.34920254	0.287288099	0.662382395	-0.756376899	0.189681263	0.269611851	0.294451621	0.3970872	0.200776137	0.225393432	0.993737815	0.996234414	Bacteria.Verrucomicrobia.Verrucomicrobiae.Verrucomicrobiales.Verrucomicrobiaceae.Akkermansia	SPON2
115446	ENSG00000159685	rs10934796	0.840339332	0.86531622	0.558460734	0.428954851	-0.084560844	0.045024634	-0.352476042	0.307893893	0.418089707	0.26442593	0.599329536	0.386859494	0.629175635	0.43918006	0.993737815	0.996234414	Bacteria.Verrucomicrobia.Verrucomicrobiae.Verrucomicrobiales.Verrucomicrobiaceae.Akkermansia	CHCHD6
115447	ENSG00000159708	rs16957378	0.449368726	0.71512065	0.656905404	0.192177417	-0.124685884	-0.151144958	0.110570925	0.657521737	0.163845228	0.412334782	0.247799662	0.499011941	0.485599815	0.39359288	0.993737815	0.996234414	Bacteria.Verrucomicrobia.Verrucomicrobiae.Verrucomicrobiales.Verrucomicrobiaceae.Akkermansia	LRRC36
115448	ENSG00000159788	rs13104157	0.847192539	0.532703732	0.129593272	0.333817246	0.084944558	-0.187465699	0.915182843	-0.392661514	0.439079733	0.298901616	0.596256564	0.403314888	0.630757911	0.32888435	0.993737815	0.996234414	Bacteria.Verrucomicrobia.Verrucomicrobiae.Verrucomicrobiales.Verrucomicrobiaceae.Akkermansia	RGS12
115449	ENSG00000159884	rs1934160	0.150967327	0.021595289	0.199587936	0.079010144	0.303280591	-0.435334633	-0.398705625	0.477575265	0.208729952	0.184987944	0.307711549	0.267689717	0.291380132	0.043330624	0.993737815	0.996234414	Bacteria.Verrucomicrobia.Verrucomicrobiae.Verrucomicrobiales.Verrucomicrobiaceae.Akkermansia	CCDC107
115450	ENSG00000159915	rs1233444	0.333209667	0.138564009	0.116068834	0.191498012	0.264577219	-0.267403963	0.694617361	-0.388545028	0.271411732	0.17835245	0.436202274	0.294421457	0.423150246	0.143137207	0.993737815	0.996234414	Bacteria.Verrucomicrobia.Verrucomicrobiae.Verrucomicrobiales.Verrucomicrobiaceae.Akkermansia	ZNF233
115451	ENSG00000159921	rs10758357	0.775196077	0.598330372	0.57387645	0.990376087	-0.066392667	-0.101875127	0.179306628	0.003542551	0.231528716	0.192448848	0.317263159	0.292582772	0.613463841	0.35548592	0.993737815	0.999019696	Bacteria.Verrucomicrobia.Verrucomicrobiae.Verrucomicrobiales.Verrucomicrobiaceae.Akkermansia	GNE
115452	ENSG00000160075	rs6666293	0.249696875	0.213522996	0.974588301	0.798024386	-0.250619682	0.260960584	0.010860681	-0.086821324	0.215806875	0.207761535	0.339659148	0.337905019	0.376745572	0.187511706	0.996308256	0.998822488	Bacteria.Verrucomicrobia.Verrucomicrobiae.Verrucomicrobiales.Verrucomicrobiaceae.Akkermansia	SSU72
115453	ENSG00000160183	rs3814899	0.098963647	0.141738824	0.31410092	0.992044027	-0.263068276	0.330607218	0.235923788	0.003790905	0.157197003	0.222310134	0.232576949	0.378736638	0.237931397	0.144427993	0.993737815	0.999019696	Bacteria.Verrucomicrobia.Verrucomicrobiae.Verrucomicrobiales.Verrucomicrobiaceae.Akkermansia	TMPRSS3
115454	ENSG00000160188	rs11203205	0.941174596	0.661481687	0.9515939	0.808188654	0.018674908	-0.097652958	-0.022938813	-0.080412622	0.252107391	0.222013476	0.376437725	0.329912193	0.656825685	0.376537303	0.996308256	0.998822488	Bacteria.Verrucomicrobia.Verrucomicrobiae.Verrucomicrobiales.Verrucomicrobiaceae.Akkermansia	RSPH1
115455	ENSG00000160193	rs8133114	0.37381202	0.48673307	0.642124443	0.576647087	-0.208739358	0.195439995	0.146083393	0.22169391	0.233116615	0.279422326	0.312893844	0.395124127	0.446247269	0.31060054	0.993737815	0.996234414	Bacteria.Verrucomicrobia.Verrucomicrobiae.Verrucomicrobiales.Verrucomicrobiaceae.Akkermansia	WDR4
115456	ENSG00000160194	rs8131547	0.056009667	0.054165963	0.679254033	0.403640301	-0.486007625	0.35583548	-0.154811825	0.251455838	0.249846431	0.181506702	0.372752183	0.299159727	0.179487518	0.078110423	0.993737815	0.996234414	Bacteria.Verrucomicrobia.Verrucomicrobiae.Verrucomicrobiales.Verrucomicrobiaceae.Akkermansia	NDUFV3
115457	ENSG00000160200	rs2839625	0.621268258	0.368229396	0.19238697	0.498543413	-0.171673166	0.220118079	-0.665682302	0.240611302	0.345843062	0.242954811	0.505446478	0.35355962	0.556043769	0.262031243	0.993737815	0.996234414	Bacteria.Verrucomicrobia.Verrucomicrobiae.Verrucomicrobiales.Verrucomicrobiaceae.Akkermansia	CBS
115458	ENSG00000160213	rs62229223	0.519321922	0.349817281	0.607721993	0.439607199	-0.102982976	0.324743987	0.120161692	-0.359093471	0.1589583	0.344875204	0.232964548	0.461821326	0.514522358	0.253552049	0.993737815	0.996234414	Bacteria.Verrucomicrobia.Verrucomicrobiae.Verrucomicrobiales.Verrucomicrobiaceae.Akkermansia	CSTB
115459	ENSG00000160216	rs6518337	0.456759549	0.325551677	0.400235328	0.326265853	0.279903766	-0.222989642	-0.450383629	0.323879862	0.37390436	0.225130405	0.531943287	0.327475826	0.488567699	0.242927223	0.993737815	0.996234414	Bacteria.Verrucomicrobia.Verrucomicrobiae.Verrucomicrobiales.Verrucomicrobiaceae.Akkermansia	AGPAT3
115460	ENSG00000160221	rs7281768	8.08E-05	6.36E-09	0.129269635	0.053657879	-0.582649694	1.27345683	0.322226977	-0.508594923	0.138617679	0.191071285	0.209755793	0.258862776	0.002691859	3.75E-07	0.993737815	0.996234414	Bacteria.Verrucomicrobia.Verrucomicrobiae.Verrucomicrobiales.Verrucomicrobiaceae.Akkermansia	GATD3
115461	ENSG00000160223	rs113526534	0.08753217	0.027690791	0.216387886	0.260977004	-0.379500368	0.809680819	0.37402229	-0.559814891	0.218819557	0.359624406	0.299662577	0.493747846	0.224460044	0.05151811	0.993737815	0.996234414	Bacteria.Verrucomicrobia.Verrucomicrobiae.Verrucomicrobiales.Verrucomicrobiaceae.Akkermansia	ICOSLG
115462	ENSG00000160226	rs11870	0.096591579	0.044992599	0.390270179	0.325602317	-0.330611902	0.451103506	0.247273192	-0.326900052	0.196136576	0.220744433	0.285924514	0.330073186	0.235282798	0.069456555	0.993737815	0.996234414	Bacteria.Verrucomicrobia.Verrucomicrobiae.Verrucomicrobiales.Verrucomicrobiaceae.Akkermansia	CFAP410
115463	ENSG00000160229	rs452928	0.313131817	0.574903442	0.601640287	0.182640916	-0.174787831	0.127385092	0.140462182	0.441220148	0.171960874	0.226000865	0.267766783	0.327598433	0.412477647	0.347061002	0.993737815	0.996234414	Bacteria.Verrucomicrobia.Verrucomicrobiae.Verrucomicrobiales.Verrucomicrobiaceae.Akkermansia	ZNF66
115464	ENSG00000160255	rs760462	0.256406486	0.183062981	0.680242024	0.530864922	0.569446476	-0.389831166	-0.289748348	0.263728922	0.497398793	0.289726029	0.699934593	0.418612436	0.381129846	0.169414536	0.993737815	0.996234414	Bacteria.Verrucomicrobia.Verrucomicrobiae.Verrucomicrobiales.Verrucomicrobiaceae.Akkermansia	ITGB2
115465	ENSG00000160284	rs8133205	0.053242308	9.43E-05	0.863094645	0.668032594	0.34770408	-0.988465297	0.047100352	0.174867429	0.17665649	0.237677462	0.272083111	0.40593292	0.176419274	0.000967415	0.993737815	0.996234414	Bacteria.Verrucomicrobia.Verrucomicrobiae.Verrucomicrobiales.Verrucomicrobiaceae.Akkermansia	SPATC1L
115466	ENSG00000160285	rs6518284	0.037036663	0.048905025	0.676893315	0.923558484	-1.723814983	0.855840655	0.435755044	-0.053938868	0.809889916	0.426537782	1.041070019	0.559997848	0.142967993	0.072925408	0.993737815	0.998822488	Bacteria.Verrucomicrobia.Verrucomicrobiae.Verrucomicrobiales.Verrucomicrobiaceae.Akkermansia	LSS
115467	ENSG00000160310	rs76674087	0.90314612	0.082588508	0.446628066	0.893799099	0.023317504	-0.518485334	0.22695575	0.054420802	0.190881926	0.294150393	0.296431464	0.406082096	0.6471538	0.104008606	0.993737815	0.998822488	Bacteria.Verrucomicrobia.Verrucomicrobiae.Verrucomicrobiales.Verrucomicrobiaceae.Akkermansia	PRMT2
115468	ENSG00000160325	rs4962154	0.04088865	0.030979337	0.072636675	0.053130348	-0.415929917	0.439418488	0.57117981	-0.62473338	0.19943309	0.199326547	0.3130987	0.317251974	0.151366699	0.054851188	0.993737815	0.996234414	Bacteria.Verrucomicrobia.Verrucomicrobiae.Verrucomicrobiales.Verrucomicrobiaceae.Akkermansia	CACFD1
115469	ENSG00000160410	rs814502	0.526125556	0.677112192	0.314692788	0.424505418	-0.330727295	0.126422771	0.659718994	-0.313058863	0.51893998	0.302256159	0.651162228	0.389564237	0.517723971	0.381683221	0.993737815	0.996234414	Bacteria.Verrucomicrobia.Verrucomicrobiae.Verrucomicrobiales.Verrucomicrobiaceae.Akkermansia	SHKBP1
115470	ENSG00000160439	rs28362592	0.802541561	0.304210244	0.739401107	0.545832547	0.041600358	-0.293345858	-0.081437382	0.252812369	0.165693588	0.283286465	0.243788148	0.416389855	0.620294366	0.232510564	0.993737815	0.996234414	Bacteria.Verrucomicrobia.Verrucomicrobiae.Verrucomicrobiales.Verrucomicrobiaceae.Akkermansia	RDH13
115471	ENSG00000160447	rs13283282	0.075929392	0.201590395	0.212526729	0.794879832	-0.330893826	0.400428712	0.333148789	0.114758144	0.183508689	0.31043637	0.264649869	0.439630739	0.207322864	0.179795134	0.993737815	0.998822488	Bacteria.Verrucomicrobia.Verrucomicrobiae.Verrucomicrobiales.Verrucomicrobiaceae.Akkermansia	PKN3
115472	ENSG00000160570	rs73932877	0.39374283	0.037771958	0.69268423	0.544639661	-0.130884248	0.468930433	-0.092159983	-0.216127371	0.152463133	0.221195945	0.232169604	0.354910727	0.455333553	0.062044203	0.993737815	0.996234414	Bacteria.Verrucomicrobia.Verrucomicrobiae.Verrucomicrobiales.Verrucomicrobiaceae.Akkermansia	DEDD2
115473	ENSG00000160588	rs1715456	0.002072057	6.96E-05	0.962560513	0.962964389	-0.734448607	0.692398435	-0.015416231	0.012170035	0.229043403	0.163060342	0.327175124	0.261100545	0.026729684	0.000761395	0.996308256	0.998822488	Bacteria.Verrucomicrobia.Verrucomicrobiae.Verrucomicrobiales.Verrucomicrobiaceae.Akkermansia	MPZL3
115474	ENSG00000160679	rs7934	0.292596613	0.280049553	0.992959163	0.979202262	-0.334617396	0.275562641	0.004018449	0.009370145	0.315405287	0.253007519	0.453652654	0.358075777	0.39984237	0.219902643	0.997183397	0.999019696	Bacteria.Verrucomicrobia.Verrucomicrobiae.Verrucomicrobiales.Verrucomicrobiaceae.Akkermansia	CHTOP
115475	ENSG00000160688	rs74677851	0.54942542	0.957231375	0.790540785	0.473686667	-0.114523225	-0.01919707	0.072414485	0.412246066	0.190328087	0.356608624	0.27153248	0.572069586	0.528404404	0.464524716	0.993737815	0.996234414	Bacteria.Verrucomicrobia.Verrucomicrobiae.Verrucomicrobiales.Verrucomicrobiaceae.Akkermansia	FLAD1
115476	ENSG00000160695	rs599224	0.403644739	0.599330603	0.449152775	0.2185527	-0.409515995	0.150131086	-0.542288709	0.516959848	0.487210227	0.284386357	0.712261272	0.416159329	0.459514271	0.355707438	0.993737815	0.996234414	Bacteria.Verrucomicrobia.Verrucomicrobiae.Verrucomicrobiales.Verrucomicrobiaceae.Akkermansia	VPS11
115477	ENSG00000160712	rs11265612	0.081714814	0.057969453	0.39035187	0.211567707	0.464551786	-0.381843061	0.371988119	-0.397039692	0.262783932	0.197897463	0.430208223	0.314735126	0.216798443	0.081611953	0.993737815	0.996234414	Bacteria.Verrucomicrobia.Verrucomicrobiae.Verrucomicrobiales.Verrucomicrobiaceae.Akkermansia	IL6R
115478	ENSG00000160781	rs11264460	0.076926955	0.007759595	0.522566263	0.295902468	0.361499854	-0.44499645	-0.208568052	0.255420932	0.201179683	0.162034071	0.324456656	0.242424019	0.209368381	0.021044224	0.993737815	0.996234414	Bacteria.Verrucomicrobia.Verrucomicrobiae.Verrucomicrobiales.Verrucomicrobiaceae.Akkermansia	PAQR6
115479	ENSG00000160791	rs17141079	0.60632611	0.868094028	0.674791187	0.693993467	-0.104009532	-0.043106079	0.126380477	0.163979904	0.200866441	0.258541729	0.299865937	0.414962856	0.549281155	0.439943801	0.993737815	0.996234414	Bacteria.Verrucomicrobia.Verrucomicrobiae.Verrucomicrobiales.Verrucomicrobiaceae.Akkermansia	CCR5
115480	ENSG00000160803	rs2297792	0.030726326	0.054439867	0.088219856	0.231878952	-0.692593358	0.469644974	0.782602652	-0.414794142	0.313679094	0.239839492	0.452248682	0.34376031	0.132960739	0.07831891	0.993737815	0.996234414	Bacteria.Verrucomicrobia.Verrucomicrobiae.Verrucomicrobiales.Verrucomicrobiaceae.Akkermansia	UBQLN4
115481	ENSG00000160948	rs73374055	0.915025758	0.912657309	0.549946419	0.790939219	-0.016942422	0.035274758	-0.143943711	-0.126551827	0.158176136	0.320363084	0.239535828	0.475457604	0.649636702	0.4527631	0.993737815	0.998822488	Bacteria.Verrucomicrobia.Verrucomicrobiae.Verrucomicrobiales.Verrucomicrobiaceae.Akkermansia	VPS28
115482	ENSG00000160949	rs2170096	0.479295867	0.325280994	0.616713209	0.777955757	0.223472699	-0.27308521	0.239011785	-0.119442286	0.314096861	0.275551554	0.475273124	0.421848935	0.49561552	0.242927223	0.993737815	0.998822488	Bacteria.Verrucomicrobia.Verrucomicrobiae.Verrucomicrobiales.Verrucomicrobiaceae.Akkermansia	TONSL
115483	ENSG00000160953	rs72981641	0.136605273	0.011272867	0.884880757	0.670187122	0.258410311	-0.672267008	0.035103266	0.157450126	0.171483486	0.257840769	0.241515363	0.368043377	0.27787188	0.027535877	0.993737815	0.996234414	Bacteria.Verrucomicrobia.Verrucomicrobiae.Verrucomicrobiales.Verrucomicrobiaceae.Akkermansia	PWWP3A
115484	ENSG00000160957	rs4251689	0.494793649	0.242328353	0.941112478	0.706857582	0.174573314	-0.292405646	0.027791096	0.135557264	0.254289322	0.247850569	0.374777561	0.358891879	0.503640667	0.201700028	0.99484518	0.99624024	Bacteria.Verrucomicrobia.Verrucomicrobiae.Verrucomicrobiales.Verrucomicrobiaceae.Akkermansia	RECQL4
115485	ENSG00000160961	rs889333	0.205035923	0.183802404	0.007451691	0.00621976	-0.195521703	0.294323265	0.647393101	-0.797811746	0.152754721	0.21911818	0.234467636	0.282251139	0.339673969	0.169610882	0.993737815	0.996234414	Bacteria.Verrucomicrobia.Verrucomicrobiae.Verrucomicrobiales.Verrucomicrobiaceae.Akkermansia	ZNF333
115486	ENSG00000161016	rs2954657	0.785448619	0.994933437	0.658350145	0.494139264	-0.085004141	0.001481843	-0.204607407	0.237046849	0.310987949	0.232477487	0.460618658	0.344765442	0.61530222	0.474187693	0.993737815	0.996234414	Bacteria.Verrucomicrobia.Verrucomicrobiae.Verrucomicrobiales.Verrucomicrobiaceae.Akkermansia	RPL8
115487	ENSG00000161082	rs72991116	0.866433046	0.580717954	0.109914979	0.117478084	-0.02926953	-0.149589875	0.393622309	-0.671728444	0.173348968	0.26949355	0.24291677	0.423487747	0.637499976	0.348811833	0.993737815	0.996234414	Bacteria.Verrucomicrobia.Verrucomicrobiae.Verrucomicrobiales.Verrucomicrobiaceae.Akkermansia	CELF5
115488	ENSG00000161179	rs3747093	0.406453689	0.149942304	0.892104069	0.43392064	-0.149693601	0.415407032	0.035874842	-0.282862888	0.17916763	0.285171236	0.263462868	0.359279191	0.461880173	0.149514749	0.993737815	0.996234414	Bacteria.Verrucomicrobia.Verrucomicrobiae.Verrucomicrobiales.Verrucomicrobiaceae.Akkermansia	YDJC
115489	ENSG00000161203	rs9290781	0.862295919	0.087194964	0.955645416	0.301973305	0.032406588	-0.415388481	-0.01504247	0.450079387	0.186105175	0.239251758	0.269430487	0.432622867	0.635824284	0.107223608	0.996308256	0.996234414	Bacteria.Verrucomicrobia.Verrucomicrobiae.Verrucomicrobiales.Verrucomicrobiaceae.Akkermansia	AP2M1
115490	ENSG00000161243	rs4381706	0.020088929	0.005260758	0.792477647	0.762848041	-0.371133327	0.526007475	0.064475573	0.089536517	0.155780763	0.18223331	0.244075197	0.295506719	0.105163162	0.016284416	0.993737815	0.998822488	Bacteria.Verrucomicrobia.Verrucomicrobiae.Verrucomicrobiales.Verrucomicrobiaceae.Akkermansia	FBXO27
115491	ENSG00000161281	rs17879437	0.626681917	0.825508531	0.509508183	0.157542707	-0.093131872	0.059655056	-0.183989479	0.518930762	0.190574982	0.269513724	0.277424155	0.362985039	0.558047711	0.427221127	0.993737815	0.996234414	Bacteria.Verrucomicrobia.Verrucomicrobiae.Verrucomicrobiales.Verrucomicrobiaceae.Akkermansia	COX7A1
115492	ENSG00000161381	rs3744350	0.006743858	0.011973652	0.110857567	0.274110105	-0.890009511	0.51201061	0.819041981	-0.348734741	0.318155409	0.198115325	0.506822367	0.316220693	0.05482723	0.028548515	0.993737815	0.996234414	Bacteria.Verrucomicrobia.Verrucomicrobiae.Verrucomicrobiales.Verrucomicrobiaceae.Akkermansia	PLXDC1
115493	ENSG00000161395	rs2934951	0.0061213	0.000825759	0.561470738	0.58281775	0.745656223	-0.609862678	-0.219700276	0.141143138	0.263265167	0.17399851	0.376449338	0.255697488	0.052287783	0.004519925	0.993737815	0.996234414	Bacteria.Verrucomicrobia.Verrucomicrobiae.Verrucomicrobiales.Verrucomicrobiaceae.Akkermansia	PGAP3
115494	ENSG00000161509	rs11558036	0.130241084	0.011945234	0.937590212	0.946252201	0.261323089	-0.533048663	0.020104675	0.020191543	0.170548899	0.206183565	0.255791255	0.298378499	0.270364073	0.028548515	0.99417289	0.998822488	Bacteria.Verrucomicrobia.Verrucomicrobiae.Verrucomicrobiales.Verrucomicrobiaceae.Akkermansia	GRIN2C
115495	ENSG00000161551	rs10408912	0.38685354	0.036528267	0.232559207	0.776859995	0.11246867	-0.279272268	0.227962598	-0.051554305	0.1291101	0.130843199	0.189202256	0.181161813	0.453287213	0.061062792	0.993737815	0.998822488	Bacteria.Verrucomicrobia.Verrucomicrobiae.Verrucomicrobiales.Verrucomicrobiaceae.Akkermansia	ZNF577
115496	ENSG00000161618	rs867054784	0.552803408	0.492675237	0.663771576	0.691551436	0.129197887	-0.242868163	-0.139437411	0.209272194	0.216550388	0.352033351	0.319315425	0.525156064	0.530241324	0.31288648	0.993737815	0.996234414	Bacteria.Verrucomicrobia.Verrucomicrobiae.Verrucomicrobiales.Verrucomicrobiaceae.Akkermansia	ALDH16A1
115497	ENSG00000161640	rs9676436	0.091676407	0.134949045	0.974844509	0.728177337	-0.290869193	0.28403721	-0.008592878	0.107735187	0.169945336	0.187679911	0.271473399	0.308669642	0.230925745	0.140976162	0.996308256	0.998822488	Bacteria.Verrucomicrobia.Verrucomicrobiae.Verrucomicrobiales.Verrucomicrobiaceae.Akkermansia	SIGLEC11
115498	ENSG00000161643	rs3826765	0.005776145	2.64E-06	0.498445022	0.75700573	-0.384198218	1.101777796	0.134441558	0.123217973	0.134657844	0.214327463	0.197506018	0.396578306	0.049844669	6.32E-05	0.993737815	0.998822488	Bacteria.Verrucomicrobia.Verrucomicrobiae.Verrucomicrobiales.Verrucomicrobiaceae.Akkermansia	SIGLEC16
115499	ENSG00000161652	rs61742305	0.690979406	0.218665876	0.814923714	0.450446832	0.089540743	-0.294435211	-0.071669986	0.25537359	0.224258128	0.237083061	0.304957499	0.336380046	0.581778995	0.19039004	0.993737815	0.996234414	Bacteria.Verrucomicrobia.Verrucomicrobiae.Verrucomicrobiales.Verrucomicrobiaceae.Akkermansia	IZUMO2
115500	ENSG00000161653	rs186636	0.703619659	0.469772898	0.430639749	0.659852483	-0.113775817	0.148281725	-0.349746176	0.135931711	0.297769652	0.203952823	0.441061443	0.307458891	0.587336455	0.30393229	0.993737815	0.996234414	Bacteria.Verrucomicrobia.Verrucomicrobiae.Verrucomicrobiales.Verrucomicrobiaceae.Akkermansia	NAGS
115501	ENSG00000161692	rs11654539	0.693690903	0.187173093	0.336161851	0.782979829	0.076824283	-0.348699232	0.272655436	-0.105864265	0.194206835	0.261624701	0.281424477	0.382785159	0.582703691	0.171625811	0.993737815	0.998822488	Bacteria.Verrucomicrobia.Verrucomicrobiae.Verrucomicrobiales.Verrucomicrobiaceae.Akkermansia	DBF4B
115502	ENSG00000161847	rs12460902	0.885730814	0.085292408	0.756513792	0.157928139	0.02399481	-0.801834894	0.081140638	0.795002895	0.16632452	0.458983076	0.260606762	0.55661769	0.643348061	0.105753241	0.993737815	0.996234414	Bacteria.Verrucomicrobia.Verrucomicrobiae.Verrucomicrobiales.Verrucomicrobiaceae.Akkermansia	RAVER1
115503	ENSG00000161888	rs11670900	0.914129429	0.483897479	0.316712499	0.597394967	0.020944388	-0.23371142	0.276449595	-0.23592022	0.193489839	0.331967438	0.274013936	0.444529552	0.649605977	0.309391321	0.993737815	0.996234414	Bacteria.Verrucomicrobia.Verrucomicrobiae.Verrucomicrobiales.Verrucomicrobiaceae.Akkermansia	SPC24
115504	ENSG00000161904	rs6457741	0.033783099	0.005428865	0.10724821	0.051619809	0.555603354	-0.511088882	-0.610727264	0.547877041	0.256294844	0.177753484	0.374009491	0.276394496	0.138303038	0.016632721	0.993737815	0.996234414	Bacteria.Verrucomicrobia.Verrucomicrobiae.Verrucomicrobiales.Verrucomicrobiaceae.Akkermansia	LEMD2
115505	ENSG00000161920	rs11868434	0.171133928	0.241363191	0.289043195	0.110838289	-0.243686906	0.276001569	0.274713871	-0.641463917	0.176121514	0.233461907	0.25702473	0.396915378	0.30796975	0.20136345	0.993737815	0.996234414	Bacteria.Verrucomicrobia.Verrucomicrobiae.Verrucomicrobiales.Verrucomicrobiaceae.Akkermansia	MED11
115506	ENSG00000161944	rs76190581	0.06024736	0.000134659	0.861109974	0.023479961	0.329604398	-1.114047904	-0.042534343	0.906129454	0.172407163	0.274710277	0.242159687	0.390681443	0.184642782	0.001208807	0.993737815	0.996234414	Bacteria.Verrucomicrobia.Verrucomicrobiae.Verrucomicrobiales.Verrucomicrobiaceae.Akkermansia	ASGR2
115507	ENSG00000161980	rs9936292	0.060230003	0.001908943	0.960104742	0.468739514	-0.333327578	0.87430712	0.013070459	-0.285940323	0.174342542	0.270362423	0.260303145	0.392377012	0.184642782	0.008160101	0.996308256	0.996234414	Bacteria.Verrucomicrobia.Verrucomicrobiae.Verrucomicrobiales.Verrucomicrobiaceae.Akkermansia	POLR3K
115508	ENSG00000161981	rs2562145	0.016711696	0.005538926	0.404804182	0.304439881	0.738213092	-0.644876954	-0.404512452	0.354867642	0.300640475	0.22484322	0.482452442	0.342862635	0.093276147	0.016883487	0.993737815	0.996234414	Bacteria.Verrucomicrobia.Verrucomicrobiae.Verrucomicrobiales.Verrucomicrobiaceae.Akkermansia	SNRNP25
115509	ENSG00000161999	rs6597	0.152475736	0.451908569	0.387537815	0.020373657	-0.26698086	0.215087218	0.218700255	1.759368656	0.184436005	0.284234973	0.251424454	0.740237379	0.292231541	0.29686761	0.993737815	0.996234414	Bacteria.Verrucomicrobia.Verrucomicrobiae.Verrucomicrobiales.Verrucomicrobiaceae.Akkermansia	JMJD8
115510	ENSG00000162040	rs2906912	0.032441801	5.49E-05	0.946588815	0.157576428	-0.348648733	1.133898694	0.015558571	-0.521859307	0.159562263	0.262871739	0.231366449	0.365063605	0.13590822	0.000616252	0.996123965	0.996234414	Bacteria.Verrucomicrobia.Verrucomicrobiae.Verrucomicrobiales.Verrucomicrobiaceae.Akkermansia	HS3ST6
115511	ENSG00000162066	rs79860296	0.974636338	0.933698901	0.541996891	0.162780582	0.004586653	-0.029125298	0.134779397	-0.636647887	0.143715676	0.348764714	0.219876091	0.45102857	0.662012941	0.458753347	0.993737815	0.996234414	Bacteria.Verrucomicrobia.Verrucomicrobiae.Verrucomicrobiales.Verrucomicrobiaceae.Akkermansia	AMDHD2
115512	ENSG00000162076	rs11076918	0.330791604	0.393924424	0.443146992	0.067692988	-0.187397564	0.146048351	-0.219540066	0.513146308	0.191272497	0.170193034	0.284551882	0.276246996	0.42198702	0.273592528	0.993737815	0.996234414	Bacteria.Verrucomicrobia.Verrucomicrobiae.Verrucomicrobiales.Verrucomicrobiaceae.Akkermansia	FLYWCH2
115513	ENSG00000162078	rs9925556	0.020249425	0.030272554	0.357552641	0.306294564	-0.782566571	0.501943992	0.461747058	-0.331774505	0.328917673	0.226690862	0.49836823	0.321792257	0.105704409	0.053987526	0.993737815	0.996234414	Bacteria.Verrucomicrobia.Verrucomicrobiae.Verrucomicrobiales.Verrucomicrobiaceae.Akkermansia	ZG16B
115514	ENSG00000162191	rs12364753	0.786036546	0.976014102	0.896296127	0.853473622	-0.054587021	-0.006980421	-0.038321197	0.065686282	0.200269616	0.23128837	0.292875284	0.354269796	0.61530222	0.469019517	0.993737815	0.998822488	Bacteria.Verrucomicrobia.Verrucomicrobiae.Verrucomicrobiales.Verrucomicrobiaceae.Akkermansia	UBXN1
115515	ENSG00000162222	rs1299097	0.626581194	0.408025457	0.959799087	0.775138263	-0.096199443	0.198068328	-0.014844497	-0.099234915	0.196794533	0.237867045	0.293384099	0.345966794	0.558047711	0.279600433	0.996308256	0.998822488	Bacteria.Verrucomicrobia.Verrucomicrobiae.Verrucomicrobiales.Verrucomicrobiaceae.Akkermansia	TTC9C
115516	ENSG00000162341	rs61882972	0.878060514	0.939974574	0.964335833	0.896489623	-0.030593085	-0.018374802	0.013866819	0.046005544	0.198624942	0.243087604	0.308952577	0.352265104	0.64114771	0.460462215	0.996308256	0.998822488	Bacteria.Verrucomicrobia.Verrucomicrobiae.Verrucomicrobiales.Verrucomicrobiaceae.Akkermansia	TPCN2
115517	ENSG00000162368	rs12757893	0.096449051	0.081980757	0.132687995	0.051164707	-0.349574175	0.412082234	0.442647105	-0.665511931	0.207295449	0.233311104	0.290757588	0.335065077	0.235282798	0.10379766	0.993737815	0.996234414	Bacteria.Verrucomicrobia.Verrucomicrobiae.Verrucomicrobiales.Verrucomicrobiaceae.Akkermansia	CMPK1
115518	ENSG00000162384	rs436887	0.787568002	0.510422397	0.109196165	0.167911063	0.118623251	-0.184471509	1.010440386	-0.543588203	0.438423817	0.278754579	0.622288155	0.389871973	0.615697137	0.319969499	0.993737815	0.996234414	Bacteria.Verrucomicrobia.Verrucomicrobiae.Verrucomicrobiales.Verrucomicrobiaceae.Akkermansia	CZIB
115519	ENSG00000162390	rs300284	0.745749068	0.671753873	0.529960477	0.408671768	0.094968516	-0.097202356	0.265211126	-0.272450852	0.291662857	0.228366723	0.420037316	0.327649416	0.601421418	0.38043236	0.993737815	0.996234414	Bacteria.Verrucomicrobia.Verrucomicrobiae.Verrucomicrobiales.Verrucomicrobiaceae.Akkermansia	ACOT11
115520	ENSG00000162409	rs12048572	0.003801831	0.000820188	0.096556397	0.039396927	0.862285858	-0.815818832	-0.647488889	0.674190669	0.287390057	0.232617313	0.384083473	0.320777631	0.038760507	0.00450603	0.993737815	0.996234414	Bacteria.Verrucomicrobia.Verrucomicrobiae.Verrucomicrobiales.Verrucomicrobiaceae.Akkermansia	PRKAA2
115521	ENSG00000162444	rs61785619	0.808671437	0.178933996	0.099736895	0.696962283	-0.037708131	-0.497844916	0.398215925	-0.181972693	0.155105013	0.366469722	0.238510851	0.465250722	0.621665113	0.166792037	0.993737815	0.996234414	Bacteria.Verrucomicrobia.Verrucomicrobiae.Verrucomicrobiales.Verrucomicrobiaceae.Akkermansia	RBP7
115522	ENSG00000162460	rs12741198	0.512989203	0.241909941	0.725521567	0.249629537	-0.136739795	0.279985131	0.114601618	-0.388246614	0.207891611	0.237109631	0.325030729	0.334268452	0.511859693	0.201654396	0.993737815	0.996234414	Bacteria.Verrucomicrobia.Verrucomicrobiae.Verrucomicrobiales.Verrucomicrobiaceae.Akkermansia	TMEM82
115523	ENSG00000162482	rs61764920	0.741428202	0.354125019	0.911616378	0.542234218	0.058224923	-0.31965337	0.028217422	-0.332555705	0.175719078	0.342539543	0.253238144	0.542843694	0.600081307	0.255436871	0.993737815	0.996234414	Bacteria.Verrucomicrobia.Verrucomicrobiae.Verrucomicrobiales.Verrucomicrobiaceae.Akkermansia	AKR7A3
115524	ENSG00000162600	rs3087585	0.012935484	0.000927914	0.647303496	0.651280673	-0.477286499	0.916217873	0.129702628	-0.175461068	0.186812608	0.264192923	0.282198849	0.386433399	0.079754766	0.00497296	0.993737815	0.996234414	Bacteria.Verrucomicrobia.Verrucomicrobiae.Verrucomicrobiales.Verrucomicrobiaceae.Akkermansia	OMA1
115525	ENSG00000162604	rs17312971	0.2253227	0.616597771	0.841367578	0.621719942	-0.219028418	0.123384983	0.052894805	0.18524615	0.178952181	0.245269588	0.263243749	0.373670994	0.356031351	0.361888135	0.993737815	0.996234414	Bacteria.Verrucomicrobia.Verrucomicrobiae.Verrucomicrobiales.Verrucomicrobiaceae.Akkermansia	TM2D1
115526	ENSG00000162620	rs1412825	1.08E-05	5.58E-09	0.748077065	0.629156781	0.907026736	-0.96739654	0.084777439	0.101448173	0.190369618	0.144449975	0.262858189	0.209094805	0.000681728	3.45E-07	0.993737815	0.996234414	Bacteria.Verrucomicrobia.Verrucomicrobiae.Verrucomicrobiales.Verrucomicrobiaceae.Akkermansia	LRRIQ3
115527	ENSG00000162636	rs3818572	0.347435199	0.582802151	0.324685878	0.666976773	-0.223850015	0.135233886	0.371062074	-0.162073049	0.236546892	0.244982017	0.373949624	0.374961745	0.43085025	0.349362423	0.993737815	0.996234414	Bacteria.Verrucomicrobia.Verrucomicrobiae.Verrucomicrobiales.Verrucomicrobiaceae.Akkermansia	FAM102B
115528	ENSG00000162704	rs2767305	0.03249343	0.00700918	0.692518068	0.655616558	-0.546967136	0.559345311	0.134521243	-0.141548284	0.250401679	0.200956777	0.338692965	0.31595225	0.13590822	0.019479894	0.993737815	0.996234414	Bacteria.Verrucomicrobia.Verrucomicrobiae.Verrucomicrobiales.Verrucomicrobiaceae.Akkermansia	ARPC5
115529	ENSG00000162733	rs28711380	0.433006734	0.749458764	0.094166668	0.325257389	-0.178684134	0.075002246	0.604195477	-0.342866173	0.226503519	0.233877946	0.355770702	0.345945734	0.477452203	0.40493735	0.993737815	0.996234414	Bacteria.Verrucomicrobia.Verrucomicrobiae.Verrucomicrobiales.Verrucomicrobiaceae.Akkermansia	DDR2
115530	ENSG00000162736	rs12239946	0.672798559	0.022669757	0.883101714	0.405368926	0.068811769	-0.647210929	0.036832387	0.356771521	0.162214912	0.277338958	0.249527444	0.426027574	0.574956689	0.044839372	0.993737815	0.996234414	Bacteria.Verrucomicrobia.Verrucomicrobiae.Verrucomicrobiales.Verrucomicrobiaceae.Akkermansia	NCSTN
115531	ENSG00000162777	rs9970286	0.3521186	0.192446433	0.982123947	0.813708573	0.194270621	-0.434506004	0.006889718	-0.100274826	0.207308256	0.329961119	0.306328741	0.423835926	0.432395221	0.175030844	0.997183397	0.998822488	Bacteria.Verrucomicrobia.Verrucomicrobiae.Verrucomicrobiales.Verrucomicrobiaceae.Akkermansia	DENND2D
115532	ENSG00000162779	rs9699789	0.285345136	0.028093223	0.425110419	0.18332467	-0.200165487	0.548414049	-0.210435654	0.521451058	0.185832854	0.244232218	0.262205935	0.387781898	0.396849937	0.052095126	0.993737815	0.996234414	Bacteria.Verrucomicrobia.Verrucomicrobiae.Verrucomicrobiales.Verrucomicrobiaceae.Akkermansia	AXDND1
115533	ENSG00000162782	rs76644806	0.006354342	0.020046066	0.177346254	0.758977142	-0.414384104	0.494771314	0.355903876	0.097523113	0.147002329	0.2076024	0.261015132	0.316531548	0.053115265	0.041279869	0.993737815	0.998822488	Bacteria.Verrucomicrobia.Verrucomicrobiae.Verrucomicrobiales.Verrucomicrobiaceae.Akkermansia	TDRD5
115534	ENSG00000162813	rs113231783	0.938393548	0.90015285	0.435218767	0.412398801	0.013978359	-0.033927763	-0.199871539	0.316089664	0.180170199	0.269370663	0.254589132	0.383184549	0.656063806	0.44935391	0.993737815	0.996234414	Bacteria.Verrucomicrobia.Verrucomicrobiae.Verrucomicrobiales.Verrucomicrobiaceae.Akkermansia	BPNT1
115535	ENSG00000162817	rs425437	0.547336435	0.301337341	0.759781205	0.374629215	-0.107659057	0.345022459	0.07630841	-0.444472819	0.177985766	0.331201064	0.248530916	0.497234744	0.52797917	0.231230715	0.993737815	0.996234414	Bacteria.Verrucomicrobia.Verrucomicrobiae.Verrucomicrobiales.Verrucomicrobiaceae.Akkermansia	C1orf115
115536	ENSG00000162836	rs1344	0.087427587	0.188110864	0.748377409	0.661604402	-0.504807203	0.296003312	0.132582258	0.134796132	0.290973078	0.222566325	0.411588555	0.30657697	0.224457596	0.172221813	0.993737815	0.996234414	Bacteria.Verrucomicrobia.Verrucomicrobiae.Verrucomicrobiales.Verrucomicrobiaceae.Akkermansia	ACP6
115537	ENSG00000162869	rs4293602	0.085340958	0.057439405	0.290286586	0.27872564	0.715636687	-0.506424223	-0.676986909	0.437498131	0.409706958	0.261892863	0.635044009	0.40057399	0.221083311	0.081403852	0.993737815	0.996234414	Bacteria.Verrucomicrobia.Verrucomicrobiae.Verrucomicrobiales.Verrucomicrobiaceae.Akkermansia	PPP1R21
115538	ENSG00000162877	rs1772143	0.008675758	0.003543887	0.511236468	0.378052445	0.495416885	-0.614472182	0.178701771	-0.239798095	0.183132063	0.203151205	0.270558279	0.270206351	0.065459812	0.012402647	0.993737815	0.996234414	Bacteria.Verrucomicrobia.Verrucomicrobiae.Verrucomicrobiales.Verrucomicrobiaceae.Akkermansia	PM20D1
115539	ENSG00000162881	rs12475574	0.001405991	9.35E-06	0.11051463	0.019273286	0.578068104	-0.823075508	-0.404282145	0.591717974	0.173371786	0.171360994	0.249924254	0.24665356	0.02054871	0.000161958	0.993737815	0.996234414	Bacteria.Verrucomicrobia.Verrucomicrobiae.Verrucomicrobiales.Verrucomicrobiaceae.Akkermansia	OXER1
115540	ENSG00000162882	rs4952937	0.025474122	1.20E-05	0.751598084	0.260117507	0.344194139	-1.134187392	-0.068196337	0.38501461	0.15056837	0.239558249	0.214551403	0.338959161	0.120390914	0.000187755	0.993737815	0.996234414	Bacteria.Verrucomicrobia.Verrucomicrobiae.Verrucomicrobiales.Verrucomicrobiaceae.Akkermansia	HAAO
115541	ENSG00000162885	rs704719	0.031576523	0.006791806	0.914704539	0.367680968	0.765788251	-0.655278387	-0.052936666	0.297024357	0.348645878	0.234460157	0.492353489	0.327462457	0.134990803	0.019141456	0.993737815	0.996234414	Bacteria.Verrucomicrobia.Verrucomicrobiae.Verrucomicrobiales.Verrucomicrobiaceae.Akkermansia	B3GALNT2
115542	ENSG00000162889	rs6668054	0.230175138	0.463883159	0.068145788	0.038773957	-0.225627306	0.244249878	0.50426157	-0.915202619	0.186299183	0.331521825	0.271922454	0.434022571	0.360570442	0.301574335	0.993737815	0.996234414	Bacteria.Verrucomicrobia.Verrucomicrobiae.Verrucomicrobiales.Verrucomicrobiaceae.Akkermansia	MAPKAPK2
115543	ENSG00000162896	rs4313398	0.281597381	0.154295861	0.298998367	0.190394899	0.492128718	-0.375533613	-0.620108009	0.459892452	0.45331661	0.260595649	0.592369546	0.3476086	0.394894559	0.152290723	0.993737815	0.996234414	Bacteria.Verrucomicrobia.Verrucomicrobiae.Verrucomicrobiales.Verrucomicrobiaceae.Akkermansia	PIGR
115544	ENSG00000162909	rs751128	0.298223347	0.043534406	0.893418092	0.612788545	0.243662611	-0.365687988	0.044758399	0.134734696	0.232387061	0.177683485	0.33278109	0.264957685	0.403225788	0.067906159	0.993737815	0.996234414	Bacteria.Verrucomicrobia.Verrucomicrobiae.Verrucomicrobiales.Verrucomicrobiaceae.Akkermansia	CAPN2
115545	ENSG00000162910	rs849749	0.962031113	0.844926445	0.546468833	0.473710471	-0.015125764	-0.042837713	-0.307417906	0.245348969	0.31653137	0.218151463	0.507132417	0.340486615	0.661197038	0.433334411	0.993737815	0.996234414	Bacteria.Verrucomicrobia.Verrucomicrobiae.Verrucomicrobiales.Verrucomicrobiaceae.Akkermansia	MRPL55
115546	ENSG00000162929	rs1665278	0.277614189	0.559285133	0.353275523	0.88449468	-0.30169312	0.118286276	0.401009411	-0.046904433	0.275586883	0.20155033	0.428957711	0.321622621	0.392435964	0.340494714	0.993737815	0.998822488	Bacteria.Verrucomicrobia.Verrucomicrobiae.Verrucomicrobiales.Verrucomicrobiaceae.Akkermansia	SANBR
115547	ENSG00000162949	rs10186446	0.43214314	0.411085411	0.369991176	0.576207931	-0.123785328	-0.330062045	0.241266812	0.272533712	0.156617157	0.398994768	0.267285479	0.485175276	0.477342493	0.280552506	0.993737815	0.996234414	Bacteria.Verrucomicrobia.Verrucomicrobiae.Verrucomicrobiales.Verrucomicrobiaceae.Akkermansia	CAPN13
115548	ENSG00000162961	rs12991444	0.621061417	0.922147808	0.439472074	0.335319241	-0.104545822	0.022169029	0.241293093	-0.361387044	0.210487085	0.225976983	0.310229076	0.372355423	0.556043769	0.455362269	0.993737815	0.996234414	Bacteria.Verrucomicrobia.Verrucomicrobiae.Verrucomicrobiales.Verrucomicrobiaceae.Akkermansia	DPY30
115549	ENSG00000162971	rs281764	0.331505968	0.328584243	0.921667683	0.960473005	-0.31737168	0.209829415	-0.04445386	0.015344358	0.324416535	0.21318585	0.450347884	0.308438209	0.422259186	0.244377568	0.993737815	0.998822488	Bacteria.Verrucomicrobia.Verrucomicrobiae.Verrucomicrobiales.Verrucomicrobiaceae.Akkermansia	TYW5
115550	ENSG00000162976	rs12987956	0.456640588	0.739065989	0.911218182	0.7420375	-0.17802508	0.07656116	-0.043312527	0.11250693	0.23774847	0.228885142	0.386958869	0.340371067	0.488567699	0.401582208	0.993737815	0.998822488	Bacteria.Verrucomicrobia.Verrucomicrobiae.Verrucomicrobiales.Verrucomicrobiaceae.Akkermansia	SLC66A3
115551	ENSG00000162989	rs2652421	0.886130191	0.563916011	0.272660687	0.329144145	-0.03420301	-0.124847485	0.376604234	-0.307293361	0.237921964	0.215268966	0.340452081	0.312573093	0.643453299	0.342294221	0.993737815	0.996234414	Bacteria.Verrucomicrobia.Verrucomicrobiae.Verrucomicrobiales.Verrucomicrobiaceae.Akkermansia	KCNJ3
115552	ENSG00000162994	rs17046778	1.58E-05	4.01E-09	0.06454996	0.072017107	-0.590651712	1.323952793	0.326171705	-0.584870152	0.126758204	0.195319668	0.173513797	0.319890399	0.000931822	2.57E-07	0.993737815	0.996234414	Bacteria.Verrucomicrobia.Verrucomicrobiae.Verrucomicrobiales.Verrucomicrobiaceae.Akkermansia	CLHC1
115553	ENSG00000162999	rs2138485	0.031328476	0.015125609	0.771047198	0.650509238	1.110497728	-0.692339777	-0.219216202	0.190892011	0.504819381	0.277549115	0.750216167	0.419422845	0.134612114	0.033944917	0.993737815	0.996234414	Bacteria.Verrucomicrobia.Verrucomicrobiae.Verrucomicrobiales.Verrucomicrobiaceae.Akkermansia	DUSP19
115554	ENSG00000163002	rs1829121	0.97369422	0.3419399	0.064874192	0.231899713	0.006635316	-0.236572603	0.625043196	-0.464234353	0.200458735	0.247140525	0.332918376	0.384751144	0.662012941	0.24975821	0.993737815	0.996234414	Bacteria.Verrucomicrobia.Verrucomicrobiae.Verrucomicrobiales.Verrucomicrobiaceae.Akkermansia	NUP35
115555	ENSG00000163006	rs6748168	0.947221066	0.770827711	0.863794218	0.917937322	0.057503149	-0.133307384	0.196380277	0.063136315	0.865369823	0.455763561	1.140309576	0.610440298	0.658497139	0.410535236	0.993737815	0.998822488	Bacteria.Verrucomicrobia.Verrucomicrobiae.Verrucomicrobiales.Verrucomicrobiaceae.Akkermansia	CCDC138
115556	ENSG00000163029	rs300159	0.408949751	0.543398263	0.831111289	0.293924369	-0.275092556	0.14571456	-0.095690143	0.37944193	0.331023682	0.23854473	0.446893323	0.358649689	0.463051708	0.333195437	0.993737815	0.996234414	Bacteria.Verrucomicrobia.Verrucomicrobiae.Verrucomicrobiales.Verrucomicrobiaceae.Akkermansia	SMC6
115557	ENSG00000163053	rs73998720	0.939320844	0.702792531	0.614902148	0.920451034	-0.014880232	-0.108047778	0.147511674	0.048158842	0.194731577	0.281951416	0.291821981	0.480395192	0.656221214	0.390277311	0.993737815	0.998822488	Bacteria.Verrucomicrobia.Verrucomicrobiae.Verrucomicrobiales.Verrucomicrobiaceae.Akkermansia	SLC16A14
115558	ENSG00000163069	rs2219576	0.240196145	0.554066351	0.601973347	0.684749908	-0.295226363	0.130900247	0.189452624	0.127987443	0.249098302	0.220105239	0.361490455	0.313858614	0.369188697	0.337890391	0.993737815	0.996234414	Bacteria.Verrucomicrobia.Verrucomicrobiae.Verrucomicrobiales.Verrucomicrobiaceae.Akkermansia	SGCB
115559	ENSG00000163072	rs2632372	0.274137599	0.18903241	0.717821876	0.476252925	-0.35664847	0.333350954	0.170244583	-0.259783994	0.32341529	0.251178274	0.469092396	0.362608668	0.390884319	0.172801162	0.993737815	0.996234414	Bacteria.Verrucomicrobia.Verrucomicrobiae.Verrucomicrobiales.Verrucomicrobiaceae.Akkermansia	NOSTRIN
115560	ENSG00000163110	rs3762876	0.570467329	0.49449103	0.45053107	0.455390681	-0.114408277	0.17005431	0.223784992	-0.261319813	0.200640244	0.247532536	0.294826373	0.348015664	0.537313315	0.313485198	0.993737815	0.996234414	Bacteria.Verrucomicrobia.Verrucomicrobiae.Verrucomicrobiales.Verrucomicrobiaceae.Akkermansia	PDLIM5
115561	ENSG00000163121	rs596069	0.000246668	0.000114961	0.044602653	0.221137051	1.608163161	-1.018825057	-1.091321257	0.43784697	0.414864444	0.248405645	0.533027586	0.354476044	0.005714576	0.001092046	0.993737815	0.996234414	Bacteria.Verrucomicrobia.Verrucomicrobiae.Verrucomicrobiales.Verrucomicrobiaceae.Akkermansia	NEURL3
115562	ENSG00000163125	rs12042229	0.566954464	0.098470305	0.87280938	0.225082598	0.118766549	-0.40298084	0.051125278	0.411584041	0.206394673	0.240442517	0.318112918	0.336099369	0.536487974	0.115097513	0.993737815	0.996234414	Bacteria.Verrucomicrobia.Verrucomicrobiae.Verrucomicrobiales.Verrucomicrobiaceae.Akkermansia	RPRD2
115563	ENSG00000163131	rs3754212	0.778023088	0.674380361	0.068754807	0.124056095	0.05666992	-0.10420768	-0.536626241	0.538977532	0.200210473	0.246924636	0.290029578	0.345979633	0.614667587	0.381043385	0.993737815	0.996234414	Bacteria.Verrucomicrobia.Verrucomicrobiae.Verrucomicrobiales.Verrucomicrobiaceae.Akkermansia	CTSS
115564	ENSG00000163138	rs11726872	0.965942213	0.100322611	0.458046677	0.695608163	0.00712184	-0.606725422	0.179185469	-0.184912707	0.166163608	0.364038147	0.24005037	0.470551869	0.661197038	0.116730614	0.993737815	0.996234414	Bacteria.Verrucomicrobia.Verrucomicrobiae.Verrucomicrobiales.Verrucomicrobiaceae.Akkermansia	PACRGL
115565	ENSG00000163161	rs4150404	0.545737204	0.303365732	0.285177825	0.116220226	0.252878164	-0.263655747	-0.587944523	0.536853991	0.41639908	0.25416661	0.545654187	0.337273403	0.527465535	0.232161598	0.993737815	0.996234414	Bacteria.Verrucomicrobia.Verrucomicrobiae.Verrucomicrobiales.Verrucomicrobiaceae.Akkermansia	ERCC3
115566	ENSG00000163281	rs1994693	0.585585979	0.826093177	0.621538745	0.991253409	-0.163857118	0.046643963	0.198768931	0.003188799	0.299045585	0.211451591	0.400739878	0.289784015	0.542544543	0.427221127	0.993737815	0.999019696	Bacteria.Verrucomicrobia.Verrucomicrobiae.Verrucomicrobiales.Verrucomicrobiaceae.Akkermansia	GNPDA2
115567	ENSG00000163293	rs7685636	0.854651964	0.59268855	0.323023206	0.545719776	0.104101282	-0.173427906	0.785007658	-0.280625391	0.56606057	0.322620327	0.788382461	0.462068643	0.633885123	0.353635798	0.993737815	0.996234414	Bacteria.Verrucomicrobia.Verrucomicrobiae.Verrucomicrobiales.Verrucomicrobiaceae.Akkermansia	NIPAL1
115568	ENSG00000163319	rs55656993	0.644489532	0.303970344	0.375085295	0.522189042	0.081518796	-0.338626049	-0.234276896	0.340504541	0.175854538	0.326850411	0.262339051	0.529220591	0.564402013	0.232426153	0.993737815	0.996234414	Bacteria.Verrucomicrobia.Verrucomicrobiae.Verrucomicrobiales.Verrucomicrobiaceae.Akkermansia	MRPS18C
115569	ENSG00000163362	rs184164	0.771138402	0.790257085	0.746443705	0.797783563	-0.054675285	0.059276454	-0.091990769	0.077791858	0.187190131	0.221960842	0.283320026	0.30239398	0.611592687	0.416680478	0.993737815	0.998822488	Bacteria.Verrucomicrobia.Verrucomicrobiae.Verrucomicrobiales.Verrucomicrobiaceae.Akkermansia	INAVA
115570	ENSG00000163374	rs678157	0.211941548	0.003172995	0.982571275	0.187976601	0.24553147	-0.784084974	0.007069057	0.509627127	0.194795113	0.256010934	0.322370726	0.383073077	0.345280975	0.011485226	0.997183397	0.996234414	Bacteria.Verrucomicrobia.Verrucomicrobiae.Verrucomicrobiales.Verrucomicrobiaceae.Akkermansia	YY1AP1
115571	ENSG00000163389	rs6794833	0.834212937	0.484965259	0.21797777	0.451550737	0.053847171	-0.146942229	0.481940342	-0.226683819	0.256255492	0.209231733	0.387478361	0.299321846	0.627375388	0.309963646	0.993737815	0.996234414	Bacteria.Verrucomicrobia.Verrucomicrobiae.Verrucomicrobiales.Verrucomicrobiaceae.Akkermansia	POGLUT1
115572	ENSG00000163406	rs4285028	0.140393486	0.021167491	0.560726868	0.4189379	-0.275823839	0.475629414	0.146829038	-0.278938362	0.184835184	0.201419472	0.251108224	0.342946957	0.28105536	0.04289311	0.993737815	0.996234414	Bacteria.Verrucomicrobia.Verrucomicrobiae.Verrucomicrobiales.Verrucomicrobiaceae.Akkermansia	SLC15A2
115573	ENSG00000163466	rs6738394	0.209090576	0.146800297	0.588676814	0.396433354	-0.317865202	0.32399382	0.195308724	-0.278045388	0.250591939	0.220674407	0.359411738	0.325745973	0.343960726	0.14773519	0.993737815	0.996234414	Bacteria.Verrucomicrobia.Verrucomicrobiae.Verrucomicrobiales.Verrucomicrobiaceae.Akkermansia	ARPC2
115574	ENSG00000163467	rs7529701	0.004383397	0.000855039	0.50430051	0.428834589	-0.712406895	0.625984315	0.284421398	-0.241135162	0.241428695	0.179161953	0.423615943	0.302899837	0.041981227	0.00465183	0.993737815	0.996234414	Bacteria.Verrucomicrobia.Verrucomicrobiae.Verrucomicrobiales.Verrucomicrobiaceae.Akkermansia	TSACC
115575	ENSG00000163501	rs6741325	0.919326159	0.138121492	0.614942225	0.601087577	0.016021703	-0.515517209	0.115127209	0.232857651	0.15758397	0.343446301	0.227781732	0.443227178	0.650738397	0.142926795	0.993737815	0.996234414	Bacteria.Verrucomicrobia.Verrucomicrobiae.Verrucomicrobiales.Verrucomicrobiaceae.Akkermansia	IHH
115576	ENSG00000163515	rs1374821	0.006213526	1.02E-05	0.067449435	0.013765018	0.425803418	-1.017863865	-0.414033686	0.784260593	0.150622206	0.213011967	0.222687918	0.30986251	0.0523679	0.000170341	0.993737815	0.996234414	Bacteria.Verrucomicrobia.Verrucomicrobiae.Verrucomicrobiales.Verrucomicrobiaceae.Akkermansia	RETNLB
115577	ENSG00000163521	rs35328001	0.399674799	0.004810051	0.147192286	0.318752716	0.127882855	-0.678445302	0.365423829	-0.34838485	0.150860555	0.232491729	0.249138006	0.346785428	0.457754474	0.015359844	0.993737815	0.996234414	Bacteria.Verrucomicrobia.Verrucomicrobiae.Verrucomicrobiales.Verrucomicrobiaceae.Akkermansia	GLB1L
115578	ENSG00000163576	rs11128927	0.00200069	5.91E-06	0.046630922	0.033491997	-0.485331962	0.809711932	-0.422392532	0.492676374	0.150806005	0.164357529	0.208310513	0.226881813	0.026288796	0.000117933	0.993737815	0.996234414	Bacteria.Verrucomicrobia.Verrucomicrobiae.Verrucomicrobiales.Verrucomicrobiaceae.Akkermansia	EFHB
115579	ENSG00000163596	rs149846585	0.035054102	0.116059505	0.031219105	0.448636258	-0.281496921	0.574239664	0.461718514	-0.347837245	0.130802897	0.360598703	0.209751269	0.456339583	0.138925058	0.128148062	0.993737815	0.996234414	Bacteria.Verrucomicrobia.Verrucomicrobiae.Verrucomicrobiales.Verrucomicrobiaceae.Akkermansia	ICA1L
115580	ENSG00000163605	rs9830783	0.062454259	0.006759107	0.63362338	0.310534687	0.408449362	-0.487892829	-0.166803585	0.293473254	0.2155241	0.174460087	0.348337282	0.287169131	0.188662188	0.019080249	0.993737815	0.996234414	Bacteria.Verrucomicrobia.Verrucomicrobiae.Verrucomicrobiales.Verrucomicrobiaceae.Akkermansia	PPP4R2
115581	ENSG00000163607	rs4682451	0.221474905	0.371632703	0.709034392	0.468913519	-0.542688247	0.251507975	-0.2449991	0.28791199	0.439679529	0.279594584	0.653734977	0.395237878	0.352454952	0.263870396	0.993737815	0.996234414	Bacteria.Verrucomicrobia.Verrucomicrobiae.Verrucomicrobiales.Verrucomicrobiaceae.Akkermansia	GTPBP8
115582	ENSG00000163608	rs984706	0.341027904	0.267982863	0.856881368	0.971189421	0.370784269	-0.271977526	0.138279721	0.015913225	0.386611464	0.243457781	0.763755657	0.438939549	0.426685375	0.214596822	0.993737815	0.998822488	Bacteria.Verrucomicrobia.Verrucomicrobiae.Verrucomicrobiales.Verrucomicrobiaceae.Akkermansia	NEPRO
115583	ENSG00000163634	rs113386200	0.704182656	0.773775426	0.804293101	0.942763649	-0.091511822	0.070214786	-0.097515016	0.030460875	0.239980149	0.243276167	0.391951639	0.422653022	0.587351479	0.411738735	0.993737815	0.998822488	Bacteria.Verrucomicrobia.Verrucomicrobiae.Verrucomicrobiales.Verrucomicrobiaceae.Akkermansia	THOC7
115584	ENSG00000163636	rs2888013	0.965888336	0.876992383	0.562884351	0.304344372	-0.007590767	-0.043731721	0.156372717	-0.385839185	0.176824505	0.281441812	0.268912671	0.372712213	0.661197038	0.442777904	0.993737815	0.996234414	Bacteria.Verrucomicrobia.Verrucomicrobiae.Verrucomicrobiales.Verrucomicrobiaceae.Akkermansia	PSMD6
115585	ENSG00000163684	rs2292679	0.559092257	0.055690613	0.196564374	0.218322951	0.096849388	-0.404250194	0.322055789	-0.413222737	0.164942397	0.207538768	0.246864171	0.332481763	0.533206173	0.079860043	0.993737815	0.996234414	Bacteria.Verrucomicrobia.Verrucomicrobiae.Verrucomicrobiales.Verrucomicrobiaceae.Akkermansia	RPP14
115586	ENSG00000163702	rs279555	0.221697585	0.271132697	0.366297495	0.314804774	-0.414488374	0.262999256	-0.419022075	0.327820333	0.335977256	0.236989055	0.460621962	0.323643863	0.352455578	0.216155046	0.993737815	0.996234414	Bacteria.Verrucomicrobia.Verrucomicrobiae.Verrucomicrobiales.Verrucomicrobiaceae.Akkermansia	IL17RC
115587	ENSG00000163737	rs10518118	0.338097906	0.278300809	0.973660964	0.706947396	-0.189912485	0.260388885	0.009306385	0.14078439	0.196812988	0.23819996	0.280798976	0.372850753	0.426359918	0.219723182	0.996308256	0.99624024	Bacteria.Verrucomicrobia.Verrucomicrobiae.Verrucomicrobiales.Verrucomicrobiaceae.Akkermansia	PF4
115588	ENSG00000163738	rs16850883	0.641880252	0.873247303	0.42356741	0.390781013	-0.087679979	0.043771509	0.223692307	-0.365754067	0.187662526	0.273305346	0.277792631	0.423383889	0.563520594	0.441259346	0.993737815	0.996234414	Bacteria.Verrucomicrobia.Verrucomicrobiae.Verrucomicrobiales.Verrucomicrobiaceae.Akkermansia	MTHFD2L
115589	ENSG00000163746	rs76774339	0.498923877	0.539331281	0.042886095	0.267014417	-0.113599123	-0.167832271	0.547792047	-0.462789138	0.167073585	0.271995797	0.265315403	0.413415188	0.504793535	0.331283842	0.993737815	0.996234414	Bacteria.Verrucomicrobia.Verrucomicrobiae.Verrucomicrobiales.Verrucomicrobiaceae.Akkermansia	PLSCR2
115590	ENSG00000163781	rs9865536	0.960241183	0.235502636	0.870138869	0.104827517	-0.008748651	-0.407900504	0.042711542	0.921918357	0.174831121	0.340705939	0.260247053	0.56060589	0.6608252	0.198596679	0.993737815	0.996234414	Bacteria.Verrucomicrobia.Verrucomicrobiae.Verrucomicrobiales.Verrucomicrobiaceae.Akkermansia	TOPBP1
115591	ENSG00000163820	rs59226168	0.451117725	0.010942614	0.407512329	0.319139589	0.139700268	-0.74372824	0.234923457	0.393969738	0.184288306	0.284024777	0.28181744	0.39247705	0.485599815	0.027060533	0.993737815	0.996234414	Bacteria.Verrucomicrobia.Verrucomicrobiae.Verrucomicrobiales.Verrucomicrobiaceae.Akkermansia	FYCO1
115592	ENSG00000163827	rs34946699	0.109894426	0.357863265	0.312630133	0.863017939	-0.284378386	0.289607654	0.281871651	0.066999032	0.175488545	0.312779782	0.277023167	0.386812253	0.249424288	0.256484581	0.993737815	0.998822488	Bacteria.Verrucomicrobia.Verrucomicrobiae.Verrucomicrobiales.Verrucomicrobiaceae.Akkermansia	LRRC2
115593	ENSG00000163832	rs2291298	0.083511101	0.00838393	0.150603729	0.045335734	0.476373776	-0.498533734	-0.615216146	0.61170307	0.271089083	0.183427641	0.42303383	0.299825742	0.219035971	0.022314774	0.993737815	0.996234414	Bacteria.Verrucomicrobia.Verrucomicrobiae.Verrucomicrobiales.Verrucomicrobiaceae.Akkermansia	ELP6
115594	ENSG00000163875	rs6426021	0.044289198	0.049302963	0.514166336	0.890866041	-0.499266079	0.412919036	0.237442449	-0.044541426	0.243483451	0.206165084	0.362008219	0.323375518	0.157056731	0.073275359	0.993737815	0.998822488	Bacteria.Verrucomicrobia.Verrucomicrobiae.Verrucomicrobiales.Verrucomicrobiaceae.Akkermansia	MEAF6
115595	ENSG00000163877	rs11264069	0.875616867	0.724103521	0.945870172	0.638315993	-0.041432399	-0.069365516	-0.027096145	0.138740804	0.26367111	0.195678169	0.397580205	0.293795412	0.639909565	0.396591664	0.996123965	0.996234414	Bacteria.Verrucomicrobia.Verrucomicrobiae.Verrucomicrobiales.Verrucomicrobiaceae.Akkermansia	SNIP1
115596	ENSG00000163900	rs2140287	0.05803981	0.056641309	0.271826079	0.266956907	-0.505750134	0.379388399	0.435133876	-0.357354149	0.262190238	0.195550297	0.392672729	0.319190084	0.181158002	0.080452228	0.993737815	0.996234414	Bacteria.Verrucomicrobia.Verrucomicrobiae.Verrucomicrobiales.Verrucomicrobiaceae.Akkermansia	TMEM41A
115597	ENSG00000163913	rs2260840	0.107860443	0.955449949	0.025934329	0.393902407	-0.284274131	0.014209648	0.575925213	-0.344957163	0.174398856	0.253395664	0.25275509	0.401966594	0.246133488	0.46386639	0.993737815	0.996234414	Bacteria.Verrucomicrobia.Verrucomicrobiae.Verrucomicrobiales.Verrucomicrobiaceae.Akkermansia	IFT122
115598	ENSG00000163930	rs123602	0.618427186	0.480532363	0.47210419	0.761204961	-0.089563831	-0.209188802	0.210728544	0.128016021	0.178968732	0.294852587	0.291378142	0.419505234	0.554752886	0.30782005	0.993737815	0.998822488	Bacteria.Verrucomicrobia.Verrucomicrobiae.Verrucomicrobiales.Verrucomicrobiaceae.Akkermansia	BAP1
