## Supplemental Table 6 for "Host genotypes interact with microbial communities to modulate gene expression in the human intestine" (part 37 of 53)

	pid	sid	Intercept_pval	dosage_pval	microbe_pval	interaction_pval	Intercept_effect	dosage_effect	microbe_effect	interaction_effect	Intercept_SE	dosage_SE	microbe_SE	interaction_SE	Intercept_qval	dosage_qval	microbe_qval	interaction_qval	microbe	symbol
115599	ENSG00000163933	rs13084937	0.054354314	0.025720141	0.090434995	0.082893921	-0.324741143	1.34098509	0.484942231	-1.148869259	0.165779168	0.587633755	0.282226453	0.652446877	0.177374671	0.049124411	0.993737815	0.996234414	Bacteria.Verrucomicrobia.Verrucomicrobiae.Verrucomicrobiales.Verrucomicrobiaceae.Akkermansia	RFT1
115600	ENSG00000163935	rs9847710	0.018574021	0.003940973	0.85587712	0.949222281	0.5120146	-0.561008696	0.059762576	0.018552344	0.212128328	0.187758731	0.327758801	0.290215414	0.100347911	0.013200506	0.993737815	0.998822488	Bacteria.Verrucomicrobia.Verrucomicrobiae.Verrucomicrobiales.Verrucomicrobiaceae.Akkermansia	SFMBT1
115601	ENSG00000163938	rs1108842	0.195584505	0.015225974	0.66360303	0.527763758	0.304678753	-0.511363925	0.16152063	0.186199717	0.233026571	0.205210322	0.36968885	0.293327673	0.33233783	0.034084247	0.993737815	0.996234414	Bacteria.Verrucomicrobia.Verrucomicrobiae.Verrucomicrobiales.Verrucomicrobiaceae.Akkermansia	GNL3
115602	ENSG00000163945	rs10000797	0.103354552	0.038303727	0.194633806	0.933760728	-0.235179383	0.535638285	0.266481479	0.033434838	0.142389779	0.253384468	0.203373283	0.40074445	0.240407676	0.06240384	0.993737815	0.998822488	Bacteria.Verrucomicrobia.Verrucomicrobiae.Verrucomicrobiales.Verrucomicrobiaceae.Akkermansia	UVSSA
115603	ENSG00000163947	rs115071469	0.598519896	0.759491302	0.972061984	0.223068751	-0.097088888	-0.100932838	0.009541322	0.664409277	0.183502576	0.328321753	0.271404627	0.540176372	0.546563006	0.407641653	0.996308256	0.996234414	Bacteria.Verrucomicrobia.Verrucomicrobiae.Verrucomicrobiales.Verrucomicrobiaceae.Akkermansia	ARHGEF3
115604	ENSG00000163956	rs78108551	0.100319528	0.039774985	0.306298663	0.104506791	-0.302986872	0.659375725	0.276971308	-0.714210519	0.181791885	0.314349362	0.268640243	0.433892359	0.238841191	0.063949467	0.993737815	0.996234414	Bacteria.Verrucomicrobia.Verrucomicrobiae.Verrucomicrobiales.Verrucomicrobiaceae.Akkermansia	LRPAP1
115605	ENSG00000163959	rs2342307	0.007339927	0.001891179	0.97722954	0.85967473	-0.793359152	0.658096062	-0.01247122	-0.051884773	0.286759878	0.203308618	0.435283173	0.292341064	0.058176735	0.008122845	0.997183397	0.998822488	Bacteria.Verrucomicrobia.Verrucomicrobiae.Verrucomicrobiales.Verrucomicrobiaceae.Akkermansia	SLC51A
115606	ENSG00000163960	rs7374260	0.477404762	0.269813679	0.87201469	0.641967557	0.192107132	-0.24325485	0.067958829	0.149823478	0.268849178	0.218589094	0.420206297	0.320753233	0.49561552	0.215390418	0.993737815	0.996234414	Bacteria.Verrucomicrobia.Verrucomicrobiae.Verrucomicrobiales.Verrucomicrobiaceae.Akkermansia	UBXN7
115607	ENSG00000163975	rs61370412	0.323577016	0.578555995	0.105313258	0.131024039	-0.17830529	0.171113596	0.425305192	-0.714204528	0.17927844	0.306512498	0.258991056	0.467081798	0.417416739	0.348433976	0.993737815	0.996234414	Bacteria.Verrucomicrobia.Verrucomicrobiae.Verrucomicrobiales.Verrucomicrobiaceae.Akkermansia	MELTF
115608	ENSG00000164002	rs7522878	0.332516306	0.678517391	0.300999707	0.623522946	-0.183342831	0.128810135	0.294308251	0.240552319	0.187807434	0.309392317	0.282319563	0.487758401	0.42290696	0.382209736	0.993737815	0.996234414	Bacteria.Verrucomicrobia.Verrucomicrobiae.Verrucomicrobiales.Verrucomicrobiaceae.Akkermansia	EXO5
115609	ENSG00000164008	rs3738504	0.011397792	0.033692141	0.651580414	0.376298292	-0.621592084	0.361501621	0.172313482	0.245444205	0.238787136	0.166669228	0.379851374	0.275547395	0.075440688	0.058219026	0.993737815	0.996234414	Bacteria.Verrucomicrobia.Verrucomicrobiae.Verrucomicrobiales.Verrucomicrobiaceae.Akkermansia	C1orf50
115610	ENSG00000164032	rs73832925	0.540878169	0.213233936	0.968448008	0.954842753	0.123908752	-0.300549807	0.011393406	-0.020600092	0.201581877	0.239127323	0.286949883	0.362409358	0.525178258	0.187478926	0.996308256	0.998822488	Bacteria.Verrucomicrobia.Verrucomicrobiae.Verrucomicrobiales.Verrucomicrobiaceae.Akkermansia	H2AZ1
115611	ENSG00000164039	rs2069274	0.861137611	0.759043316	0.6866939	0.840426546	-0.035057208	0.063549941	-0.128982416	0.060453528	0.199630444	0.206323054	0.318374787	0.299062822	0.635511367	0.407641653	0.993737815	0.998822488	Bacteria.Verrucomicrobia.Verrucomicrobiae.Verrucomicrobiales.Verrucomicrobiaceae.Akkermansia	BDH2
115612	ENSG00000164045	rs3731487	0.28199251	0.629266388	0.374173023	0.937414168	-0.239085119	0.109837276	0.305339015	0.027998305	0.220412003	0.226458094	0.341256799	0.355217604	0.395229457	0.365709496	0.993737815	0.998822488	Bacteria.Verrucomicrobia.Verrucomicrobiae.Verrucomicrobiales.Verrucomicrobiaceae.Akkermansia	CDC25A
115613	ENSG00000164054	rs6442124	0.621817169	0.861007691	0.512353715	0.541295003	-0.124360301	0.036333068	0.250134078	-0.188969142	0.250924655	0.206700306	0.379715338	0.307743672	0.556141323	0.43778531	0.993737815	0.996234414	Bacteria.Verrucomicrobia.Verrucomicrobiae.Verrucomicrobiales.Verrucomicrobiaceae.Akkermansia	SHISA5
115614	ENSG00000164080	rs60123882	0.212378354	0.550679055	0.258680905	0.705144687	-0.23147803	0.165512072	0.314003455	0.152617031	0.183823327	0.27593555	0.275601913	0.401593941	0.345547298	0.33662509	0.993737815	0.996234414	Bacteria.Verrucomicrobia.Verrucomicrobiae.Verrucomicrobiales.Verrucomicrobiaceae.Akkermansia	RAD54L2
115615	ENSG00000164081	rs4067	0.002982081	0.001686179	0.151153629	0.203883989	1.763190164	-1.021916162	-1.055085836	0.519137941	0.571739396	0.31205406	0.726489023	0.404541895	0.032360247	0.007604305	0.993737815	0.996234414	Bacteria.Verrucomicrobia.Verrucomicrobiae.Verrucomicrobiales.Verrucomicrobiaceae.Akkermansia	TEX264
115616	ENSG00000164099	rs883686	0.428621074	0.87729554	0.107387606	0.261668102	-0.214235912	0.032137648	0.693545462	-0.357894196	0.268985551	0.20734166	0.424899267	0.316119169	0.475529496	0.442806439	0.993737815	0.996234414	Bacteria.Verrucomicrobia.Verrucomicrobiae.Verrucomicrobiales.Verrucomicrobiaceae.Akkermansia	PRSS12
115617	ENSG00000164111	rs6817933	0.162746022	0.338027241	0.253605419	0.809382871	-0.436091993	0.235465283	0.458239949	-0.075800182	0.30892043	0.243985012	0.397886493	0.312976381	0.301142961	0.248014121	0.993737815	0.998822488	Bacteria.Verrucomicrobia.Verrucomicrobiae.Verrucomicrobiales.Verrucomicrobiaceae.Akkermansia	ANXA5
115618	ENSG00000164116	rs6816498	0.401647372	0.117440561	0.503304578	0.063052654	0.169715788	-0.420199423	-0.21506708	0.659205983	0.201054635	0.264884958	0.319570425	0.348653376	0.458213832	0.12917946	0.993737815	0.996234414	Bacteria.Verrucomicrobia.Verrucomicrobiae.Verrucomicrobiales.Verrucomicrobiaceae.Akkermansia	GUCY1A1
115619	ENSG00000164128	rs35911422	0.055333467	0.002637428	0.078340126	0.028436186	0.297552508	-0.908770723	-0.418763369	0.902781236	0.152531563	0.290749432	0.234186653	0.402954128	0.178608135	0.010172822	0.993737815	0.996234414	Bacteria.Verrucomicrobia.Verrucomicrobiae.Verrucomicrobiales.Verrucomicrobiaceae.Akkermansia	NPY1R
115620	ENSG00000164142	rs6825241	0.641435442	0.976872121	0.126046849	0.213875443	-0.110822174	0.005892611	0.561820167	-0.383625469	0.236877101	0.202490592	0.362584585	0.305658063	0.563416532	0.469066181	0.993737815	0.996234414	Bacteria.Verrucomicrobia.Verrucomicrobiae.Verrucomicrobiales.Verrucomicrobiaceae.Akkermansia	FHIP1A
115621	ENSG00000164176	rs305661	0.77883515	0.923857327	0.062576801	0.222815437	-0.042984328	0.027922024	0.48067783	-0.466084287	0.152433244	0.291030119	0.253758188	0.378724937	0.614667587	0.455550051	0.993737815	0.996234414	Bacteria.Verrucomicrobia.Verrucomicrobiae.Verrucomicrobiales.Verrucomicrobiaceae.Akkermansia	EDIL3
115622	ENSG00000164181	rs35453042	0.661610914	0.068975036	0.134114554	0.806871081	-0.081271319	-0.4012955	0.38898256	-0.086758297	0.184845265	0.217064213	0.25646418	0.353468938	0.570930581	0.091934012	0.993737815	0.998822488	Bacteria.Verrucomicrobia.Verrucomicrobiae.Verrucomicrobiales.Verrucomicrobiaceae.Akkermansia	ELOVL7
115623	ENSG00000164187	rs10071838	0.150351248	0.00481663	0.545083092	0.115197993	0.292489033	-0.602520966	-0.175981739	0.600881006	0.200994415	0.206507864	0.28930579	0.376419678	0.290412735	0.015359844	0.993737815	0.996234414	Bacteria.Verrucomicrobia.Verrucomicrobiae.Verrucomicrobiales.Verrucomicrobiaceae.Akkermansia	LMBRD2
115624	ENSG00000164199	rs4916848	0.393540899	0.338515663	0.734590311	0.663740915	0.399690001	-0.280377219	-0.210257722	0.173344562	0.465387076	0.290817931	0.617566796	0.396925094	0.455333553	0.248014121	0.993737815	0.996234414	Bacteria.Verrucomicrobia.Verrucomicrobiae.Verrucomicrobiales.Verrucomicrobiaceae.Akkermansia	ADGRV1
115625	ENSG00000164219	rs1017208	0.740405201	0.173792509	0.501590422	0.908524134	0.062736334	-0.333822348	0.191155532	-0.041658563	0.188559725	0.242786271	0.282899026	0.361173775	0.600081307	0.163790212	0.993737815	0.998822488	Bacteria.Verrucomicrobia.Verrucomicrobiae.Verrucomicrobiales.Verrucomicrobiaceae.Akkermansia	PGGT1B
115626	ENSG00000164253	rs1563830	0.833962877	0.16174074	0.363478939	0.878640383	0.052453554	-0.29634292	0.318201342	0.044269328	0.249241736	0.209415036	0.347729199	0.288802012	0.627375388	0.156697369	0.993737815	0.998822488	Bacteria.Verrucomicrobia.Verrucomicrobiae.Verrucomicrobiales.Verrucomicrobiaceae.Akkermansia	WDR41
115627	ENSG00000164258	rs4147744	0.492613295	0.244545518	0.514723701	0.595251091	-0.125239579	0.286685897	-0.164430344	0.21784561	0.181506597	0.244160028	0.251026421	0.408078817	0.502592105	0.20269971	0.993737815	0.996234414	Bacteria.Verrucomicrobia.Verrucomicrobiae.Verrucomicrobiales.Verrucomicrobiaceae.Akkermansia	NDUFS4
115628	ENSG00000164266	rs6580502	0.269397002	0.246620519	0.977660765	0.720412809	0.345138494	-0.257853084	-0.01493509	-0.135610806	0.309869618	0.220581455	0.531344955	0.377282664	0.388782692	0.203415047	0.997183397	0.998822488	Bacteria.Verrucomicrobia.Verrucomicrobiae.Verrucomicrobiales.Verrucomicrobiaceae.Akkermansia	SPINK1
115629	ENSG00000164270	rs10476898	0.372395423	0.27982238	0.762626432	0.654334003	0.209757791	-0.231317366	-0.117071157	0.150701103	0.233556533	0.212282571	0.386010031	0.335045951	0.445186748	0.219902643	0.993737815	0.996234414	Bacteria.Verrucomicrobia.Verrucomicrobiae.Verrucomicrobiales.Verrucomicrobiaceae.Akkermansia	HTR4
115630	ENSG00000164284	rs41291957	0.159098319	0.022796439	0.462079	0.888431313	-0.232179823	0.676342538	0.180334899	-0.065387509	0.163024204	0.290103697	0.243780396	0.464293137	0.298447644	0.044975654	0.993737815	0.998822488	Bacteria.Verrucomicrobia.Verrucomicrobiae.Verrucomicrobiales.Verrucomicrobiaceae.Akkermansia	GRPEL2
115631	ENSG00000164292	rs466748	0.05712683	0.012506463	0.363199944	0.951737937	0.786227319	-0.648414598	0.548987539	-0.021792408	0.406066224	0.252517175	0.599580534	0.358693289	0.180100128	0.029412825	0.993737815	0.998822488	Bacteria.Verrucomicrobia.Verrucomicrobiae.Verrucomicrobiales.Verrucomicrobiaceae.Akkermansia	RHOBTB3
115632	ENSG00000164296	rs4705403	0.644047619	0.157058912	0.032486965	0.409843958	-0.075198603	-0.583539091	0.542593143	-0.424870565	0.162003768	0.407694969	0.248389678	0.51223627	0.564402013	0.15375	0.993737815	0.996234414	Bacteria.Verrucomicrobia.Verrucomicrobiae.Verrucomicrobiales.Verrucomicrobiaceae.Akkermansia	TIGD6
115633	ENSG00000164303	rs72699721	0.20610947	0.237346077	0.142234982	0.446609495	-0.190402476	0.515646901	0.329171355	-0.420760464	0.149112291	0.432418584	0.221624852	0.549541143	0.340607951	0.199588746	0.993737815	0.996234414	Bacteria.Verrucomicrobia.Verrucomicrobiae.Verrucomicrobiales.Verrucomicrobiaceae.Akkermansia	ENPP6
115634	ENSG00000164307	rs1057569	0.509074458	0.474723726	0.543069332	0.28934371	0.154364536	-0.191789332	0.200473992	-0.394443862	0.232515857	0.266771687	0.327921306	0.369277191	0.509964827	0.305922695	0.993737815	0.996234414	Bacteria.Verrucomicrobia.Verrucomicrobiae.Verrucomicrobiales.Verrucomicrobiaceae.Akkermansia	ERAP1
115635	ENSG00000164308	rs2910686	1.40E-07	5.64E-11	0.726504078	0.699390537	-0.819696794	1.148724563	-0.065521833	-0.075698614	0.139013512	0.146963455	0.186527964	0.195185494	2.36E-05	8.44E-09	0.993737815	0.996234414	Bacteria.Verrucomicrobia.Verrucomicrobiae.Verrucomicrobiales.Verrucomicrobiaceae.Akkermansia	ERAP2
115636	ENSG00000164323	rs113289632	0.732007195	0.905065212	0.245577783	0.601404175	-0.05914883	-0.042304665	0.295985742	-0.251182339	0.17198924	0.353350568	0.252638054	0.478524028	0.597054382	0.450990591	0.993737815	0.996234414	Bacteria.Verrucomicrobia.Verrucomicrobiae.Verrucomicrobiales.Verrucomicrobiaceae.Akkermansia	CFAP97
115637	ENSG00000164327	rs10075480	0.691512957	0.223257315	0.690710422	0.513258655	0.063058889	-0.320672662	0.090983717	-0.301854441	0.158221682	0.260819935	0.227662898	0.459217313	0.581872741	0.192684825	0.993737815	0.996234414	Bacteria.Verrucomicrobia.Verrucomicrobiae.Verrucomicrobiales.Verrucomicrobiaceae.Akkermansia	RICTOR
115638	ENSG00000164329	rs745183	0.625662253	0.844126861	0.904190713	0.532587648	-0.085690133	0.059010772	-0.030639856	0.325554676	0.174828874	0.298951055	0.253572687	0.518927869	0.55800123	0.433127391	0.993737815	0.996234414	Bacteria.Verrucomicrobia.Verrucomicrobiae.Verrucomicrobiales.Verrucomicrobiaceae.Akkermansia	TENT2
115639	ENSG00000164338	rs12652195	0.904845385	0.388514788	0.633562663	0.612040151	0.025235749	-0.192983073	0.159021678	0.156547676	0.210292776	0.222319058	0.332026773	0.307204628	0.6471538	0.271199235	0.993737815	0.996234414	Bacteria.Verrucomicrobia.Verrucomicrobiae.Verrucomicrobiales.Verrucomicrobiaceae.Akkermansia	UTP15
115640	ENSG00000164344	rs7663027	0.594446897	0.464808107	0.821315447	0.617721076	0.131636393	-0.163267225	-0.074980194	-0.167686603	0.246048693	0.222064794	0.330666726	0.334401581	0.545358538	0.301916972	0.993737815	0.996234414	Bacteria.Verrucomicrobia.Verrucomicrobiae.Verrucomicrobiales.Verrucomicrobiaceae.Akkermansia	KLKB1
115641	ENSG00000164346	rs16872259	0.001001394	2.59E-05	0.989112131	0.97190586	-0.489949617	1.196466761	-0.002957095	0.01255675	0.142274579	0.264437331	0.215875634	0.35519328	0.015924139	0.000346648	0.997183397	0.998822488	Bacteria.Verrucomicrobia.Verrucomicrobiae.Verrucomicrobiales.Verrucomicrobiaceae.Akkermansia	NSA2
115642	ENSG00000164347	rs116165962	0.433387794	0.814653952	0.316660373	0.474339945	-0.137854718	0.08024286	0.270545934	-0.325279846	0.174892858	0.340928943	0.268133186	0.452057575	0.477452203	0.42406443	0.993737815	0.996234414	Bacteria.Verrucomicrobia.Verrucomicrobiae.Verrucomicrobiales.Verrucomicrobiaceae.Akkermansia	GFM2
115643	ENSG00000164363	rs10061504	0.92183557	0.652467434	0.027024887	0.060011677	0.022827992	0.08079073	-0.824137319	0.560308686	0.231761473	0.178584209	0.364410494	0.292805618	0.651420454	0.37318089	0.993737815	0.996234414	Bacteria.Verrucomicrobia.Verrucomicrobiae.Verrucomicrobiales.Verrucomicrobiaceae.Akkermansia	SLC6A18
115644	ENSG00000164366	rs6896634	0.104383972	0.261977405	0.166493425	0.375919217	-0.303323455	0.397579677	0.384009063	-0.403802715	0.184206436	0.35140234	0.274487195	0.452966202	0.24102826	0.211580795	0.993737815	0.996234414	Bacteria.Verrucomicrobia.Verrucomicrobiae.Verrucomicrobiales.Verrucomicrobiaceae.Akkermansia	CCDC127
115645	ENSG00000164402	rs55901462	0.464422206	0.920919689	0.852734346	0.302162874	-0.147669833	0.021179057	0.054117664	0.325355291	0.200676106	0.212522099	0.290393644	0.312859899	0.491524412	0.454976229	0.993737815	0.996234414	Bacteria.Verrucomicrobia.Verrucomicrobiae.Verrucomicrobiales.Verrucomicrobiaceae.Akkermansia	SEPTIN8
115646	ENSG00000164414	rs9450696	0.073159192	0.083962591	0.205203611	0.21604382	-0.637640175	0.401485541	0.573370459	-0.376072554	0.350183471	0.228814002	0.4481235	0.301076964	0.204168607	0.104814983	0.993737815	0.996234414	Bacteria.Verrucomicrobia.Verrucomicrobiae.Verrucomicrobiales.Verrucomicrobiaceae.Akkermansia	SLC35A1
115647	ENSG00000164418	rs144372962	0.318512089	0.381826635	0.157580985	0.275283867	-0.313893233	0.206826382	0.590795989	-0.346741259	0.31229566	0.234917898	0.413292459	0.315189967	0.415186176	0.268690837	0.993737815	0.996234414	Bacteria.Verrucomicrobia.Verrucomicrobiae.Verrucomicrobiales.Verrucomicrobiaceae.Akkermansia	GRIK2
115648	ENSG00000164483	rs3813363	0.039238094	0.115924835	0.175318843	0.491559171	-0.455751982	0.30505051	0.442714161	-0.198856606	0.216664464	0.191486998	0.32314088	0.287494513	0.146543819	0.128148062	0.993737815	0.996234414	Bacteria.Verrucomicrobia.Verrucomicrobiae.Verrucomicrobiales.Verrucomicrobiaceae.Akkermansia	SAMD3
115649	ENSG00000164484	rs6901603	0.248103975	0.369649664	0.791141828	0.862238153	-0.248144077	0.192998627	0.080349593	-0.052929201	0.212949861	0.213658519	0.302174895	0.303834057	0.376136893	0.262937686	0.993737815	0.998822488	Bacteria.Verrucomicrobia.Verrucomicrobiae.Verrucomicrobiales.Verrucomicrobiaceae.Akkermansia	TMEM200A
115650	ENSG00000164520	rs55803037	0.459587042	0.000454969	0.601421	0.075812138	0.114136678	-1.299047603	0.11696549	1.010533008	0.153433502	0.351972784	0.222839683	0.560196614	0.489136892	0.002992067	0.993737815	0.996234414	Bacteria.Verrucomicrobia.Verrucomicrobiae.Verrucomicrobiales.Verrucomicrobiaceae.Akkermansia	RAET1E
115651	ENSG00000164535	rs7783398	0.688063734	0.642522533	0.727808177	0.651482635	-0.072952966	-0.104946432	0.093377096	0.178725817	0.180910055	0.225052776	0.267154432	0.393868305	0.580096797	0.370562198	0.993737815	0.996234414	Bacteria.Verrucomicrobia.Verrucomicrobiae.Verrucomicrobiales.Verrucomicrobiaceae.Akkermansia	DAGLB
115652	ENSG00000164576	rs6884266	0.240683625	0.248900149	0.857788372	0.902380058	-0.860607495	0.453411162	0.156576147	-0.058417518	0.726901728	0.389765992	0.870388692	0.474446087	0.369352755	0.20432817	0.993737815	0.998822488	Bacteria.Verrucomicrobia.Verrucomicrobiae.Verrucomicrobiales.Verrucomicrobiaceae.Akkermansia	SAP30L
115653	ENSG00000164615	rs141776401	0.86608276	0.996386855	0.792713182	0.547974948	-0.029704344	0.00163885	-0.068040954	0.327025855	0.175459522	0.360535045	0.25787178	0.541515939	0.637499976	0.474376677	0.993737815	0.996234414	Bacteria.Verrucomicrobia.Verrucomicrobiae.Verrucomicrobiales.Verrucomicrobiaceae.Akkermansia	CAMLG
115654	ENSG00000164627	rs113412831	0.577944818	0.040980508	0.424223418	0.487987176	-0.087485752	0.606199224	-0.188443291	0.290183467	0.156459149	0.29080135	0.234351699	0.416079079	0.539816784	0.06528378	0.993737815	0.996234414	Bacteria.Verrucomicrobia.Verrucomicrobiae.Verrucomicrobiales.Verrucomicrobiaceae.Akkermansia	KIF6
115655	ENSG00000164638	rs6463370	0.967118416	0.781041092	0.134533212	0.172053765	-0.012091209	-0.05805214	0.706087179	-0.428277219	0.292204078	0.207997929	0.466047109	0.31020652	0.661197038	0.413835409	0.993737815	0.996234414	Bacteria.Verrucomicrobia.Verrucomicrobiae.Verrucomicrobiales.Verrucomicrobiaceae.Akkermansia	SLC29A4
115656	ENSG00000164647	rs2108052	0.173289055	0.035825792	0.486663808	0.359422038	0.247631003	-0.71641344	-0.179668136	0.497958848	0.179886341	0.334344085	0.256832179	0.539559999	0.310742235	0.060329512	0.993737815	0.996234414	Bacteria.Verrucomicrobia.Verrucomicrobiae.Verrucomicrobiales.Verrucomicrobiaceae.Akkermansia	STEAP1
115657	ENSG00000164663	rs2149275	0.664315532	0.645146286	0.724174478	0.367222965	-0.064542024	-0.112849981	0.078934226	0.324390165	0.148058504	0.2439277	0.222731011	0.35728877	0.571579282	0.370966818	0.993737815	0.996234414	Bacteria.Verrucomicrobia.Verrucomicrobiae.Verrucomicrobiales.Verrucomicrobiaceae.Akkermansia	USP49
115658	ENSG00000164683	rs450638	0.03723069	0.089028271	0.184947316	0.511500671	-0.64219565	0.375485262	0.695024024	-0.228456655	0.30203851	0.217547791	0.518802331	0.346105388	0.143048415	0.108955636	0.993737815	0.996234414	Bacteria.Verrucomicrobia.Verrucomicrobiae.Verrucomicrobiales.Verrucomicrobiaceae.Akkermansia	HEY1
115659	ENSG00000164715	rs17169462	0.971623668	0.963290612	0.6814956	0.413479213	-0.006699497	-0.012794963	-0.108870233	0.322491594	0.187623537	0.27694923	0.264090903	0.391855101	0.662003683	0.466027885	0.993737815	0.996234414	Bacteria.Verrucomicrobia.Verrucomicrobiae.Verrucomicrobiales.Verrucomicrobiaceae.Akkermansia	LMTK2
115660	ENSG00000164733	rs1736089	0.429856016	0.506365651	0.7294416	0.959785346	-0.1746243	0.162628344	0.112715004	-0.01701396	0.219841212	0.243399709	0.324509758	0.336145992	0.476064025	0.318204171	0.993737815	0.998822488	Bacteria.Verrucomicrobia.Verrucomicrobiae.Verrucomicrobiales.Verrucomicrobiaceae.Akkermansia	CTSB
115661	ENSG00000164749	rs7845303	0.745252129	0.986593773	0.634922529	0.475896934	-0.056097348	0.007647046	-0.129264211	0.383117655	0.171935151	0.453378905	0.270981905	0.534325737	0.601421418	0.471715667	0.993737815	0.996234414	Bacteria.Verrucomicrobia.Verrucomicrobiae.Verrucomicrobiales.Verrucomicrobiaceae.Akkermansia	HNF4G
115662	ENSG00000164758	rs7007867	0.735572888	0.994349498	0.180450777	0.150415655	-0.081767804	-0.001389149	-0.579548553	0.459858041	0.241095708	0.195412809	0.428122765	0.316058766	0.598516122	0.474187693	0.993737815	0.996234414	Bacteria.Verrucomicrobia.Verrucomicrobiae.Verrucomicrobiales.Verrucomicrobiaceae.Akkermansia	MED30
115663	ENSG00000164761	rs11573896	0.499711049	0.102894169	0.635308804	0.331665842	0.123551838	-0.498123161	0.12615707	-0.498746246	0.182046193	0.301178629	0.264770934	0.509986969	0.505188581	0.118266462	0.993737815	0.996234414	Bacteria.Verrucomicrobia.Verrucomicrobiae.Verrucomicrobiales.Verrucomicrobiaceae.Akkermansia	TNFRSF11B
115664	ENSG00000164764	rs201315147	0.021148042	0.011743463	0.019488715	0.14830204	-0.390911142	0.718065942	0.588108384	-0.723950151	0.165517022	0.277054287	0.245603295	0.494949178	0.107587558	0.028224577	0.993737815	0.996234414	Bacteria.Verrucomicrobia.Verrucomicrobiae.Verrucomicrobiales.Verrucomicrobiaceae.Akkermansia	SBSPON
115665	ENSG00000164815	rs11773664	0.966932811	0.196390857	0.786224349	0.435000591	-0.008023563	-0.46771021	0.07603411	0.388864319	0.192813663	0.358371332	0.279206307	0.495084931	0.661197038	0.177004294	0.993737815	0.996234414	Bacteria.Verrucomicrobia.Verrucomicrobiae.Verrucomicrobiales.Verrucomicrobiaceae.Akkermansia	ORC5
115666	ENSG00000164818	rs62432865	0.027607891	0.026792068	0.172790503	0.588485042	-0.443433845	0.6146063	0.392206639	-0.234638454	0.196844788	0.271331815	0.284575208	0.431564708	0.125416486	0.05026274	0.993737815	0.996234414	Bacteria.Verrucomicrobia.Verrucomicrobiae.Verrucomicrobiales.Verrucomicrobiaceae.Akkermansia	DNAAF5
115667	ENSG00000164825	rs11362	0.12038424	0.054945873	0.599279014	0.929235644	0.336766524	-0.354103766	-0.161672375	0.023631457	0.214023409	0.181223762	0.306205131	0.26508637	0.258405204	0.078981342	0.993737815	0.998822488	Bacteria.Verrucomicrobia.Verrucomicrobiae.Verrucomicrobiales.Verrucomicrobiaceae.Akkermansia	DEFB1
115668	ENSG00000164850	rs13226443	0.106517309	0.120323199	0.754419506	0.545525416	-0.434748015	0.30652711	-0.135969028	0.184523963	0.265674351	0.194772869	0.432854848	0.303683778	0.243829202	0.131161883	0.993737815	0.996234414	Bacteria.Verrucomicrobia.Verrucomicrobiae.Verrucomicrobiales.Verrucomicrobiaceae.Akkermansia	GPER1
115669	ENSG00000164855	rs3814481	0.099560979	0.049380416	0.518660826	0.498298773	0.455850911	-0.388902372	-0.262910166	0.204183116	0.272886515	0.194242045	0.405168823	0.299859799	0.237931397	0.073329768	0.993737815	0.996234414	Bacteria.Verrucomicrobia.Verrucomicrobiae.Verrucomicrobiales.Verrucomicrobiaceae.Akkermansia	TMEM184A
115670	ENSG00000164880	rs3752714	0.56872874	0.206458772	0.119290793	0.318726081	0.124293837	-0.260271991	0.553304273	-0.296998406	0.216994714	0.203988988	0.35058213	0.295618503	0.537313315	0.182955626	0.993737815	0.996234414	Bacteria.Verrucomicrobia.Verrucomicrobiae.Verrucomicrobiales.Verrucomicrobiaceae.Akkermansia	INTS1
115671	ENSG00000164902	rs79476787	0.086384408	0.126334635	0.245381666	0.702583821	-0.297815796	0.478440795	0.298353079	0.171591461	0.171082967	0.30901243	0.25455183	0.447438799	0.22332882	0.135478796	0.993737815	0.996234414	Bacteria.Verrucomicrobia.Verrucomicrobiae.Verrucomicrobiales.Verrucomicrobiaceae.Akkermansia	PHAX
115672	ENSG00000164904	rs34323751	0.015383089	0.014476768	0.237452298	0.73646397	-0.563923877	0.716261082	0.36703003	-0.134545596	0.226666521	0.28519196	0.307859764	0.398107864	0.088800968	0.032693119	0.993737815	0.998822488	Bacteria.Verrucomicrobia.Verrucomicrobiae.Verrucomicrobiales.Verrucomicrobiaceae.Akkermansia	ALDH7A1
115673	ENSG00000164924	rs71506350	0.461148764	0.216484433	0.532062557	0.784104651	0.183707006	-0.226779171	0.250196723	-0.074529813	0.247821585	0.181731631	0.39829678	0.270926517	0.489494208	0.188765315	0.993737815	0.998822488	Bacteria.Verrucomicrobia.Verrucomicrobiae.Verrucomicrobiales.Verrucomicrobiaceae.Akkermansia	YWHAZ
115674	ENSG00000164934	rs3098215	0.52393622	0.924358782	0.232842084	0.421926046	-0.143991429	0.024107033	0.378078698	-0.323383747	0.224740904	0.252937543	0.313986348	0.400169096	0.516866139	0.455631167	0.993737815	0.996234414	Bacteria.Verrucomicrobia.Verrucomicrobiae.Verrucomicrobiales.Verrucomicrobiaceae.Akkermansia	DCAF13
115675	ENSG00000164935	rs35723041	0.030155194	0.016886955	0.883666334	0.943800806	-0.693392471	0.480386635	0.072447025	-0.021677667	0.312923431	0.195967056	0.493204735	0.306344249	0.131680796	0.03665186	0.993737815	0.998822488	Bacteria.Verrucomicrobia.Verrucomicrobiae.Verrucomicrobiales.Verrucomicrobiaceae.Akkermansia	DCSTAMP
115676	ENSG00000164944	rs60655325	0.897673073	0.545683688	0.455383944	0.968722817	0.027855036	-0.180643404	0.241986245	-0.015442607	0.215767342	0.297414756	0.322263126	0.392350528	0.645531735	0.334144643	0.993737815	0.998822488	Bacteria.Verrucomicrobia.Verrucomicrobiae.Verrucomicrobiales.Verrucomicrobiaceae.Akkermansia	VIRMA
115677	ENSG00000164972	rs10814108	0.287482897	0.096233607	0.575551684	0.967598877	0.180172638	-0.424005447	-0.148791775	0.01660071	0.168021762	0.251266659	0.264428885	0.407136008	0.397442519	0.113545682	0.993737815	0.998822488	Bacteria.Verrucomicrobia.Verrucomicrobiae.Verrucomicrobiales.Verrucomicrobiaceae.Akkermansia	C9orf24
115678	ENSG00000164976	rs10814108	0.758650843	0.898424206	0.73584649	0.892290355	-0.04837645	-0.030047359	0.083599828	-0.05164473	0.156796599	0.234480089	0.246762976	0.379936151	0.606252769	0.449052365	0.993737815	0.998822488	Bacteria.Verrucomicrobia.Verrucomicrobiae.Verrucomicrobiales.Verrucomicrobiaceae.Akkermansia	MYORG
115679	ENSG00000164978	rs10971957	1.95E-06	3.28E-07	0.55801969	0.901319191	-1.030530897	0.785363685	0.179898597	0.029440351	0.197408111	0.138263032	0.305545494	0.236520163	0.000197033	1.12E-05	0.993737815	0.998822488	Bacteria.Verrucomicrobia.Verrucomicrobiae.Verrucomicrobiales.Verrucomicrobiaceae.Akkermansia	NUDT2
115680	ENSG00000164983	rs28371029	0.265919528	0.233293409	0.50908287	0.462588641	-0.193750595	0.272043099	0.163106125	-0.261965437	0.172680201	0.22614671	0.245688011	0.354535304	0.386043	0.197617141	0.993737815	0.996234414	Bacteria.Verrucomicrobia.Verrucomicrobiae.Verrucomicrobiales.Verrucomicrobiaceae.Akkermansia	TMEM65
115681	ENSG00000165028	rs10739906	0.221807899	0.093647178	0.954315319	0.994695892	0.18727676	-0.217077341	0.013353232	-0.00141283	0.151840024	0.127616199	0.232203054	0.211723561	0.352455578	0.111937765	0.996308256	0.999019696	Bacteria.Verrucomicrobia.Verrucomicrobiae.Verrucomicrobiales.Verrucomicrobiaceae.Akkermansia	NIPSNAP3B
115682	ENSG00000165055	rs143687079	0.585252329	0.63094383	0.099905402	0.406602716	-0.108536245	-0.142800765	0.495811921	-0.359984177	0.19790632	0.295870349	0.29711656	0.431001092	0.542544543	0.366118994	0.993737815	0.996234414	Bacteria.Verrucomicrobia.Verrucomicrobiae.Verrucomicrobiales.Verrucomicrobiaceae.Akkermansia	METTL2B
115683	ENSG00000165060	rs4744811	0.11395443	0.140048789	0.327898562	0.645503714	-0.415583551	0.39811409	0.376329744	-0.174421685	0.259432286	0.266548722	0.381803941	0.37742511	0.253407236	0.143739003	0.993737815	0.996234414	Bacteria.Verrucomicrobia.Verrucomicrobiae.Verrucomicrobiales.Verrucomicrobiaceae.Akkermansia	FXN
115684	ENSG00000165115	rs10868071	0.589126058	0.666985424	0.223184625	0.98452034	-0.089243903	-0.075053912	0.288098518	-0.004996282	0.164427309	0.173644693	0.234288456	0.256538587	0.543038587	0.37870963	0.993737815	0.999019696	Bacteria.Verrucomicrobia.Verrucomicrobiae.Verrucomicrobiales.Verrucomicrobiaceae.Akkermansia	KIF27
115685	ENSG00000165118	rs1572031	0.05162512	0.047494577	0.754175539	0.862451698	-0.742263179	0.485754188	0.174052681	-0.060169437	0.374467702	0.240526751	0.55352481	0.34593757	0.17318164	0.071388499	0.993737815	0.998822488	Bacteria.Verrucomicrobia.Verrucomicrobiae.Verrucomicrobiales.Verrucomicrobiaceae.Akkermansia	C9orf64
115686	ENSG00000165138	rs7020056	0.09174592	0.007005899	0.175933977	0.551360435	0.504419984	-0.555016755	0.627657972	-0.192685295	0.294780566	0.199389466	0.458795126	0.321789307	0.230925745	0.019479894	0.993737815	0.996234414	Bacteria.Verrucomicrobia.Verrucomicrobiae.Verrucomicrobiales.Verrucomicrobiaceae.Akkermansia	ANKS6
115687	ENSG00000165152	rs10819943	0.850578153	0.499666998	0.803380081	0.521506858	-0.045504593	-0.136636579	0.085397263	0.201141847	0.240610658	0.20130502	0.34161781	0.312106138	0.631604729	0.315540913	0.993737815	0.996234414	Bacteria.Verrucomicrobia.Verrucomicrobiae.Verrucomicrobiales.Verrucomicrobiaceae.Akkermansia	PGAP4
115688	ENSG00000165171	rs10233067	9.81E-07	2.79E-07	0.179954422	0.217127179	1.59135854	-1.034414982	-0.645547669	0.348230575	0.294750489	0.180803621	0.476326951	0.27945294	0.000112711	1.00E-05	0.993737815	0.996234414	Bacteria.Verrucomicrobia.Verrucomicrobiae.Verrucomicrobiales.Verrucomicrobiaceae.Akkermansia	METTL27
115689	ENSG00000165181	rs111522444	0.063496935	0.162948268	0.176859257	0.802215179	-0.398453361	0.390406786	0.406390784	0.096536105	0.211105804	0.276692807	0.297701945	0.38385361	0.190446701	0.15703455	0.993737815	0.998822488	Bacteria.Verrucomicrobia.Verrucomicrobiae.Verrucomicrobiales.Verrucomicrobiaceae.Akkermansia	SHOC1
115690	ENSG00000165219	rs2841332	0.645799428	0.658960854	0.383495456	0.405610933	-0.11722224	0.088120104	0.345743297	-0.282667059	0.253880908	0.198758631	0.394090464	0.337712958	0.56499952	0.375593239	0.993737815	0.996234414	Bacteria.Verrucomicrobia.Verrucomicrobiae.Verrucomicrobiales.Verrucomicrobiaceae.Akkermansia	GAPVD1
115691	ENSG00000165233	rs2298242	0.002336415	0.001717143	0.081376359	0.052745399	-1.125829852	0.723719129	0.905016696	-0.612798152	0.355550164	0.221401034	0.511361382	0.310672108	0.028676824	0.007604305	0.993737815	0.996234414	Bacteria.Verrucomicrobia.Verrucomicrobiae.Verrucomicrobiales.Verrucomicrobiaceae.Akkermansia	CARD19
115692	ENSG00000165264	rs3824456	0.622611095	0.293787353	0.411405308	0.469667314	0.095152586	-0.287997297	-0.237063752	0.254296951	0.192430653	0.272138039	0.286771046	0.34968709	0.556457722	0.22735106	0.993737815	0.996234414	Bacteria.Verrucomicrobia.Verrucomicrobiae.Verrucomicrobiales.Verrucomicrobiaceae.Akkermansia	NDUFB6
115693	ENSG00000165280	rs739844	0.251601837	0.332843167	0.876590994	0.889621638	-0.374120954	0.216137712	0.081860141	0.049282202	0.32346391	0.221551717	0.525095186	0.353734157	0.377987951	0.246336329	0.993737815	0.998822488	Bacteria.Verrucomicrobia.Verrucomicrobiae.Verrucomicrobiales.Verrucomicrobiaceae.Akkermansia	VCP
115694	ENSG00000165325	rs11020308	0.000264337	0.000634641	0.895342129	0.136796121	-0.665077047	0.576586404	0.036394021	0.403030183	0.172495268	0.16071227	0.275596341	0.267586915	0.005914642	0.003748059	0.993737815	0.996234414	Bacteria.Verrucomicrobia.Verrucomicrobiae.Verrucomicrobiales.Verrucomicrobiaceae.Akkermansia	DEUP1
115695	ENSG00000165355	rs190286297	0.740396025	0.132951504	0.309101946	0.438578729	0.064737326	-0.32570948	0.293720398	-0.267681751	0.194566749	0.214093869	0.286554429	0.343482639	0.600081307	0.139456145	0.993737815	0.996234414	Bacteria.Verrucomicrobia.Verrucomicrobiae.Verrucomicrobiales.Verrucomicrobiaceae.Akkermansia	FBXO33
115696	ENSG00000165383	rs10776658	0.265565622	0.900957836	0.58606628	0.339647228	-0.264908809	0.024906094	0.191615392	0.273774416	0.235923566	0.199358618	0.350154978	0.284639982	0.385896529	0.449442867	0.993737815	0.996234414	Bacteria.Verrucomicrobia.Verrucomicrobiae.Verrucomicrobiales.Verrucomicrobiaceae.Akkermansia	LRRC18
115697	ENSG00000165409	rs12050078	0.989273123	0.289910398	0.97004293	0.693351612	-0.00253933	-0.252609571	-0.011213519	0.162373176	0.188160077	0.236772766	0.297463217	0.409989949	0.666175128	0.225029798	0.996308256	0.996234414	Bacteria.Verrucomicrobia.Verrucomicrobiae.Verrucomicrobiales.Verrucomicrobiaceae.Akkermansia	TSHR
115698	ENSG00000165416	rs9526974	0.541305612	0.739213973	0.81308867	0.923354371	-0.163104207	0.070668519	0.087677393	0.032416576	0.265628596	0.211393187	0.369337152	0.335652528	0.525298855	0.401582208	0.993737815	0.998822488	Bacteria.Verrucomicrobia.Verrucomicrobiae.Verrucomicrobiales.Verrucomicrobiaceae.Akkermansia	SUGT1
115699	ENSG00000165449	rs35467361	0.1019136	0.160373951	0.932949917	0.260959741	-0.309131223	0.334656756	-0.022487406	0.353916191	0.186365087	0.235707935	0.266263281	0.312137052	0.239035083	0.155974644	0.993737815	0.996234414	Bacteria.Verrucomicrobia.Verrucomicrobiae.Verrucomicrobiales.Verrucomicrobiaceae.Akkermansia	SLC16A9
115700	ENSG00000165475	rs7999297	0.96407669	0.900403997	0.213345284	0.396625028	0.011555182	0.027967894	-0.460457335	0.288097194	0.255590891	0.222615024	0.366445205	0.337660011	0.661197038	0.44935391	0.993737815	0.996234414	Bacteria.Verrucomicrobia.Verrucomicrobiae.Verrucomicrobiales.Verrucomicrobiaceae.Akkermansia	CRYL1
115701	ENSG00000165476	rs74550243	0.503867638	0.954443834	0.467839637	0.778447642	-0.136814752	0.014222809	0.224754042	-0.101931606	0.203563824	0.248022861	0.307789369	0.360825593	0.506958306	0.463628671	0.993737815	0.998822488	Bacteria.Verrucomicrobia.Verrucomicrobiae.Verrucomicrobiales.Verrucomicrobiaceae.Akkermansia	REEP3
115702	ENSG00000165480	rs5024334	0.097321159	0.088475204	0.08544912	0.125334759	-0.592949043	0.383443615	0.889807618	-0.514907811	0.352554406	0.221765355	0.509601336	0.331672335	0.236269258	0.108352634	0.993737815	0.996234414	Bacteria.Verrucomicrobia.Verrucomicrobiae.Verrucomicrobiales.Verrucomicrobiaceae.Akkermansia	SKA3
115703	ENSG00000165490	rs2374348	0.17523815	0.080194303	0.744346721	0.998903566	0.386513509	-0.380310067	0.133415381	0.000443458	0.282066056	0.214031232	0.407408947	0.321488333	0.312024418	0.102336936	0.993737815	0.999019696	Bacteria.Verrucomicrobia.Verrucomicrobiae.Verrucomicrobiales.Verrucomicrobiaceae.Akkermansia	DDIAS
115704	ENSG00000165501	rs6572592	0.253104927	0.265137822	0.601881027	0.62914421	-0.454201112	0.292618394	-0.324171465	0.191915058	0.393959831	0.260365906	0.618387058	0.395541552	0.378328714	0.213114987	0.993737815	0.996234414	Bacteria.Verrucomicrobia.Verrucomicrobiae.Verrucomicrobiales.Verrucomicrobiaceae.Akkermansia	LRR1
115705	ENSG00000165502	rs3007030	0.435686797	0.451245184	0.45527179	0.59934829	-0.282302251	0.18103022	-0.424118473	0.191026236	0.359954867	0.238877064	0.564675071	0.361869709	0.479371975	0.296866311	0.993737815	0.996234414	Bacteria.Verrucomicrobia.Verrucomicrobiae.Verrucomicrobiales.Verrucomicrobiaceae.Akkermansia	RPL36AL
115706	ENSG00000165568	rs2924280	0.00486721	0.000820456	0.513595159	0.86745893	1.24255743	-0.862762779	0.52430429	-0.074435357	0.42641252	0.246009874	0.798274428	0.444288999	0.04442716	0.00450603	0.993737815	0.998822488	Bacteria.Verrucomicrobia.Verrucomicrobiae.Verrucomicrobiales.Verrucomicrobiaceae.Akkermansia	AKR1E2
115707	ENSG00000165621	rs9513199	0.074052131	0.0859617	0.886887739	0.663646014	-0.454477654	0.37045582	0.052967432	0.131982039	0.250386959	0.212519008	0.370935378	0.302122037	0.205752175	0.106143269	0.993737815	0.996234414	Bacteria.Verrucomicrobia.Verrucomicrobiae.Verrucomicrobiales.Verrucomicrobiaceae.Akkermansia	OXGR1
115708	ENSG00000165650	rs17545387	0.747750056	0.846758555	0.193262097	0.199326933	-0.069505973	-0.055152268	0.412153293	-0.484979454	0.215218555	0.284265247	0.313568236	0.37407562	0.601917241	0.433486621	0.993737815	0.996234414	Bacteria.Verrucomicrobia.Verrucomicrobiae.Verrucomicrobiales.Verrucomicrobiaceae.Akkermansia	PDZD8
115709	ENSG00000165661	rs79849109	0.805476111	0.387346283	0.161491489	0.346797428	0.077925735	-0.195255088	0.626470128	-0.317343992	0.315159614	0.224380105	0.442437219	0.334897636	0.620860471	0.270593987	0.993737815	0.996234414	Bacteria.Verrucomicrobia.Verrucomicrobiae.Verrucomicrobiales.Verrucomicrobiaceae.Akkermansia	QSOX2
115710	ENSG00000165669	rs722525	0.003260983	0.004203072	0.134062906	0.851258282	-0.586879807	0.812153523	0.423975197	-0.082994397	0.192209994	0.273868314	0.279497806	0.440873251	0.034354657	0.013860102	0.993737815	0.998822488	Bacteria.Verrucomicrobia.Verrucomicrobiae.Verrucomicrobiales.Verrucomicrobiaceae.Akkermansia	FAM204A
115711	ENSG00000165672	rs11198807	0.044744983	0.004634597	0.736413905	0.644745873	0.553090956	-0.637770019	-0.126993195	0.143349695	0.270328713	0.217577164	0.375686822	0.309477865	0.157787813	0.014965424	0.993737815	0.996234414	Bacteria.Verrucomicrobia.Verrucomicrobiae.Verrucomicrobiales.Verrucomicrobiaceae.Akkermansia	PRDX3
115712	ENSG00000165689	rs4400499	0.473762993	0.620621826	0.55879824	0.903424011	-0.144137229	0.133868623	0.163982754	-0.053594414	0.200052396	0.269184397	0.279066633	0.440003815	0.495191899	0.363418277	0.993737815	0.998822488	Bacteria.Verrucomicrobia.Verrucomicrobiae.Verrucomicrobiales.Verrucomicrobiaceae.Akkermansia	ENTR1
115713	ENSG00000165730	rs77240029	0.022300828	0.000484923	0.051918716	0.140270101	-0.394478319	1.34864848	0.48250462	-0.759593525	0.168558601	0.367364954	0.243735335	0.508858188	0.111214467	0.003124554	0.993737815	0.996234414	Bacteria.Verrucomicrobia.Verrucomicrobiae.Verrucomicrobiales.Verrucomicrobiaceae.Akkermansia	STOX1
115714	ENSG00000165731	rs2506007	0.023753628	0.004125329	0.860544732	0.3572279	-0.544101838	0.580719989	-0.057934936	0.287697461	0.235070924	0.195396716	0.328488509	0.31030374	0.115720649	0.013721596	0.993737815	0.996234414	Bacteria.Verrucomicrobia.Verrucomicrobiae.Verrucomicrobiales.Verrucomicrobiaceae.Akkermansia	RET
115715	ENSG00000165732	rs2429026	0.957283883	0.702290866	0.87736469	0.698597693	0.01696977	-0.083506981	0.071139727	0.120144247	0.315621734	0.217526043	0.459231305	0.308928901	0.6608252	0.390162824	0.993737815	0.996234414	Bacteria.Verrucomicrobia.Verrucomicrobiae.Verrucomicrobiales.Verrucomicrobiaceae.Akkermansia	DDX21
115716	ENSG00000165792	rs2741731	0.045788839	0.113288829	0.389319158	0.755459152	-0.372541243	0.398455777	0.242517237	-0.110230825	0.182995765	0.248273248	0.279859984	0.352460324	0.160011033	0.126410432	0.993737815	0.998822488	Bacteria.Verrucomicrobia.Verrucomicrobiae.Verrucomicrobiales.Verrucomicrobiaceae.Akkermansia	METTL17
115717	ENSG00000165795	rs4982396	0.684926398	0.226284825	0.222776619	0.449664913	-0.070504349	-0.281812462	0.30819614	-0.364479387	0.172997541	0.230731667	0.250408912	0.479263631	0.579564697	0.194477276	0.993737815	0.996234414	Bacteria.Verrucomicrobia.Verrucomicrobiae.Verrucomicrobiales.Verrucomicrobiaceae.Akkermansia	NDRG2
115718	ENSG00000165799	rs3748352	0.788313267	0.0252189	0.099234238	0.644817631	0.042821362	-0.687985023	0.415449658	-0.186560951	0.15883613	0.300416074	0.248455949	0.402854242	0.615697137	0.048424639	0.993737815	0.996234414	Bacteria.Verrucomicrobia.Verrucomicrobiae.Verrucomicrobiales.Verrucomicrobiaceae.Akkermansia	RNASE7
115719	ENSG00000165801	rs4982396	0.8925178	0.003745952	0.033908686	0.990618512	-0.02305047	-0.681203897	0.532851738	-0.005556606	0.169937098	0.22664987	0.245979011	0.470785137	0.644649467	0.012853145	0.993737815	0.999019696	Bacteria.Verrucomicrobia.Verrucomicrobiae.Verrucomicrobiales.Verrucomicrobiaceae.Akkermansia	ARHGEF40
115720	ENSG00000165806	rs7918733	0.351315712	0.334147596	0.920898018	0.930618486	-0.217943131	0.224208363	-0.03551225	-0.028260019	0.232179485	0.230449965	0.356251145	0.32334249	0.432328167	0.246371942	0.993737815	0.998822488	Bacteria.Verrucomicrobia.Verrucomicrobiae.Verrucomicrobiales.Verrucomicrobiaceae.Akkermansia	CASP7
115721	ENSG00000165810	rs12659188	0.012614111	0.095933416	0.046698706	0.613381089	-0.561393743	0.290466055	0.628708339	-0.135284816	0.21890728	0.171972246	0.310157596	0.266484741	0.078937682	0.113387194	0.993737815	0.996234414	Bacteria.Verrucomicrobia.Verrucomicrobiae.Verrucomicrobiales.Verrucomicrobiaceae.Akkermansia	BTNL9
115722	ENSG00000165828	rs75240178	0.644256713	0.607044816	0.744260582	0.70954029	0.255643297	-0.165487091	-0.265286623	0.176468254	0.551092288	0.320234173	0.8098196	0.471733184	0.564402013	0.358154715	0.993737815	0.997276691	Bacteria.Verrucomicrobia.Verrucomicrobiae.Verrucomicrobiales.Verrucomicrobiaceae.Akkermansia	PRAP1
115723	ENSG00000165832	rs7099565	0.029960045	0.057722234	0.789103893	0.434823901	-0.594882913	0.415630954	0.10560665	0.250935033	0.26813703	0.215190248	0.393229006	0.319355987	0.131680796	0.081580567	0.993737815	0.996234414	Bacteria.Verrucomicrobia.Verrucomicrobiae.Verrucomicrobiales.Verrucomicrobiaceae.Akkermansia	TRUB1
115724	ENSG00000165841	rs35709381	0.606004792	0.035923005	0.921387993	0.437844836	0.088442099	-0.546169442	-0.025664132	0.318373404	0.170649508	0.255031007	0.259067045	0.407871825	0.549186838	0.060388366	0.993737815	0.996234414	Bacteria.Verrucomicrobia.Verrucomicrobiae.Verrucomicrobiales.Verrucomicrobiaceae.Akkermansia	CYP2C19
115725	ENSG00000165863	rs3010455	0.101778556	0.008158322	0.539466385	0.857049267	0.384689899	-0.569280948	0.204648535	0.053711449	0.231823611	0.208686666	0.331772535	0.297014934	0.239035083	0.021861396	0.993737815	0.998822488	Bacteria.Verrucomicrobia.Verrucomicrobiae.Verrucomicrobiales.Verrucomicrobiaceae.Akkermansia	C10orf82
115726	ENSG00000165899	rs10778739	0.624226567	0.058291393	0.937043864	0.184828516	0.090776231	-0.489569592	-0.020954328	0.501939429	0.184437733	0.25406324	0.264282879	0.374571193	0.55731055	0.081824952	0.99417289	0.996234414	Bacteria.Verrucomicrobia.Verrucomicrobiae.Verrucomicrobiales.Verrucomicrobiaceae.Akkermansia	OTOGL
115727	ENSG00000165916	rs11600581	0.914759366	0.629841181	0.932016916	0.51304916	-0.026499544	-0.144369777	0.030255652	0.253981613	0.246626187	0.298156522	0.353315082	0.386194701	0.649636702	0.365709496	0.993737815	0.996234414	Bacteria.Verrucomicrobia.Verrucomicrobiae.Verrucomicrobiales.Verrucomicrobiaceae.Akkermansia	PSMC3
115728	ENSG00000165929	rs10140190	0.010452285	0.000318535	0.842620489	0.508983095	0.6202795	-0.701610438	-0.068776454	0.187102238	0.235328751	0.184661793	0.345044914	0.281766956	0.071814424	0.002363163	0.993737815	0.996234414	Bacteria.Verrucomicrobia.Verrucomicrobiae.Verrucomicrobiales.Verrucomicrobiaceae.Akkermansia	TC2N
115729	ENSG00000165934	rs61976605	0.88767232	0.250743471	0.355162915	0.912425119	0.024421741	-0.373171785	0.252367917	-0.049179444	0.172230333	0.322053619	0.27102442	0.445455473	0.643889373	0.205290031	0.993737815	0.998822488	Bacteria.Verrucomicrobia.Verrucomicrobiae.Verrucomicrobiales.Verrucomicrobiaceae.Akkermansia	CPSF2
115730	ENSG00000165948	rs8012444	0.148463221	0.115105574	0.756756085	0.410821284	-0.414421906	0.335870593	0.131426686	-0.268024392	0.283445723	0.210350365	0.422549546	0.323816889	0.288792769	0.127723176	0.993737815	0.996234414	Bacteria.Verrucomicrobia.Verrucomicrobiae.Verrucomicrobiales.Verrucomicrobiaceae.Akkermansia	IFI27L1
115731	ENSG00000165959	rs10138328	0.79444961	0.278443849	0.527264913	0.587464604	-0.042066848	-0.28173545	0.160120254	0.20401763	0.160810078	0.25780489	0.251938186	0.374217852	0.617680776	0.219739483	0.993737815	0.996234414	Bacteria.Verrucomicrobia.Verrucomicrobiae.Verrucomicrobiales.Verrucomicrobiaceae.Akkermansia	CLMN
115732	ENSG00000165966	rs10880103	0.290716615	0.039595591	0.604211304	0.219677624	0.23307	-0.478703524	-0.155391115	0.455685417	0.218826735	0.228002525	0.29833883	0.367739595	0.398703998	0.063813639	0.993737815	0.996234414	Bacteria.Verrucomicrobia.Verrucomicrobiae.Verrucomicrobiales.Verrucomicrobiaceae.Akkermansia	PDZRN4
115733	ENSG00000165983	rs1055337	0.236995863	0.050840633	0.39475472	0.094777898	0.321468657	-0.401970962	-0.345354768	0.535757894	0.26937842	0.20208933	0.403159973	0.316070482	0.367171426	0.074878841	0.993737815	0.996234414	Bacteria.Verrucomicrobia.Verrucomicrobiae.Verrucomicrobiales.Verrucomicrobiaceae.Akkermansia	PTER
115734	ENSG00000166002	rs2605596	0.670324418	0.48796658	0.931288861	0.640499633	0.101446097	-0.127501871	0.031349394	-0.132302638	0.237237733	0.182809658	0.362198711	0.281997446	0.57433343	0.310996215	0.993737815	0.996234414	Bacteria.Verrucomicrobia.Verrucomicrobiae.Verrucomicrobiales.Verrucomicrobiaceae.Akkermansia	SMCO4
115735	ENSG00000166024	rs1048757	0.424592487	0.444154224	0.75031846	0.785871216	-0.213659316	0.170159303	-0.14255784	0.087197783	0.265923638	0.221038231	0.446120004	0.319659123	0.472511348	0.293620865	0.993737815	0.998822488	Bacteria.Verrucomicrobia.Verrucomicrobiae.Verrucomicrobiales.Verrucomicrobiaceae.Akkermansia	R3HCC1L
115736	ENSG00000166037	rs7749	0.095655797	0.074320102	0.216568331	0.272533894	-0.370598634	0.48060666	0.416379057	-0.417839941	0.219227921	0.265033633	0.333730934	0.377628583	0.234168279	0.096970523	0.993737815	0.996234414	Bacteria.Verrucomicrobia.Verrucomicrobiae.Verrucomicrobiales.Verrucomicrobiaceae.Akkermansia	CEP57
115737	ENSG00000166046	rs11112945	0.229816032	0.309505963	0.478209806	0.967624524	-0.233570047	0.253680681	0.215342001	-0.014879559	0.192707255	0.247699965	0.30191953	0.365213674	0.360241896	0.235057125	0.993737815	0.998822488	Bacteria.Verrucomicrobia.Verrucomicrobiae.Verrucomicrobiales.Verrucomicrobiaceae.Akkermansia	TCP11L2
115738	ENSG00000166126	rs2295829	0.037581274	0.101196486	0.954166353	0.53212722	-0.361276223	0.342116332	-0.015027294	0.178990662	0.170239673	0.205809725	0.260463521	0.284986461	0.14338155	0.117211509	0.996308256	0.996234414	Bacteria.Verrucomicrobia.Verrucomicrobiae.Verrucomicrobiales.Verrucomicrobiaceae.Akkermansia	AMN
115739	ENSG00000166130	rs12371097	0.11431835	0.181710428	0.130980233	0.632605678	-0.295947312	0.427483194	0.413256604	-0.227669619	0.184937584	0.316714943	0.270233944	0.474020256	0.253547518	0.168361065	0.993737815	0.996234414	Bacteria.Verrucomicrobia.Verrucomicrobiae.Verrucomicrobiales.Verrucomicrobiaceae.Akkermansia	IKBIP
115740	ENSG00000166135	rs2489036	0.731771039	0.111587971	0.841173597	0.230551109	0.061895089	-0.421322217	-0.057052653	0.52077269	0.179809692	0.261257425	0.283584722	0.430349825	0.597054382	0.124822885	0.993737815	0.996234414	Bacteria.Verrucomicrobia.Verrucomicrobiae.Verrucomicrobiales.Verrucomicrobiaceae.Akkermansia	HIF1AN
115741	ENSG00000166145	rs689626	0.222672889	0.222490655	0.667474457	0.6041375	-0.667454592	0.377306511	0.30385423	-0.207872388	0.54218291	0.306369371	0.704098595	0.399017171	0.352762753	0.192413836	0.993737815	0.996234414	Bacteria.Verrucomicrobia.Verrucomicrobiae.Verrucomicrobiales.Verrucomicrobiaceae.Akkermansia	SPINT1
115742	ENSG00000166170	rs11625397	0.623219409	0.891941715	0.42315828	0.70220238	-0.162422436	0.032599747	0.396044795	-0.135084079	0.329049305	0.239048778	0.491392887	0.351768504	0.5566079	0.447168991	0.993737815	0.996234414	Bacteria.Verrucomicrobia.Verrucomicrobiae.Verrucomicrobiales.Verrucomicrobiaceae.Akkermansia	BAG5
115743	ENSG00000166181	rs7121370	0.254747045	0.43653626	0.111265758	0.234816539	-0.285897318	0.166524971	0.588445699	-0.421468258	0.248846025	0.212726128	0.364554064	0.351517564	0.379555753	0.291028715	0.993737815	0.996234414	Bacteria.Verrucomicrobia.Verrucomicrobiae.Verrucomicrobiales.Verrucomicrobiaceae.Akkermansia	API5
115744	ENSG00000166183	rs1744284	0.70392481	0.676193935	0.260417599	0.060818645	0.05717064	-0.11182375	0.257292885	-0.660161905	0.149786826	0.26654761	0.226659552	0.346101266	0.587351479	0.38145677	0.993737815	0.996234414	Bacteria.Verrucomicrobia.Verrucomicrobiae.Verrucomicrobiales.Verrucomicrobiaceae.Akkermansia	ASPG
115745	ENSG00000166211	rs7139011	0.727268276	0.554686238	0.707887173	0.738437329	0.114375097	-0.131051066	0.172363748	-0.103476528	0.326555047	0.220704902	0.458026244	0.308578262	0.595670757	0.33815356	0.993737815	0.998822488	Bacteria.Verrucomicrobia.Verrucomicrobiae.Verrucomicrobiales.Verrucomicrobiaceae.Akkermansia	SPIC
115746	ENSG00000166260	rs17745279	0.299043348	0.00645951	0.965626349	0.357528687	0.194223547	-0.738775439	0.011945084	0.356090306	0.185553018	0.262631287	0.276134804	0.384312566	0.403249567	0.018525806	0.996308256	0.996234414	Bacteria.Verrucomicrobia.Verrucomicrobiae.Verrucomicrobiales.Verrucomicrobiaceae.Akkermansia	COX11
115747	ENSG00000166262	rs34212162	0.013169122	0.023877978	0.480528959	0.605130259	-0.361413533	0.522068736	0.152389576	0.168030485	0.141840583	0.225759833	0.214792142	0.323428795	0.080427533	0.046597389	0.993737815	0.996234414	Bacteria.Verrucomicrobia.Verrucomicrobiae.Verrucomicrobiales.Verrucomicrobiaceae.Akkermansia	FAM227B
115748	ENSG00000166275	rs11191423	0.057559617	0.002795941	0.370697354	0.364744914	0.32379315	-0.72332414	-0.236556376	0.307626913	0.167529732	0.232891924	0.262456465	0.337067492	0.180941779	0.010590134	0.993737815	0.996234414	Bacteria.Verrucomicrobia.Verrucomicrobiae.Verrucomicrobiales.Verrucomicrobiaceae.Akkermansia	BORCS7
115749	ENSG00000166295	rs7913447	0.217839475	0.101323481	0.408739371	0.403391338	0.400686109	-0.400615445	-0.363327951	0.263779009	0.32205232	0.241093024	0.437001592	0.313653733	0.349178528	0.117211509	0.993737815	0.996234414	Bacteria.Verrucomicrobia.Verrucomicrobiae.Verrucomicrobiales.Verrucomicrobiaceae.Akkermansia	ANAPC16
115750	ENSG00000166321	rs2894215	0.466209825	0.000488227	0.154153971	0.874512084	0.104396919	-0.930021447	0.311909178	-0.057063795	0.1424421	0.253477574	0.216368782	0.359923474	0.492918717	0.003124554	0.993737815	0.998822488	Bacteria.Verrucomicrobia.Verrucomicrobiae.Verrucomicrobiales.Verrucomicrobiaceae.Akkermansia	NUDT13
115751	ENSG00000166323	rs4753840	0.456063266	0.515825381	0.973591407	0.052369528	-0.125738364	-0.213578191	0.008622311	0.884146915	0.1677047	0.326916578	0.259473099	0.447505459	0.488567699	0.322059981	0.996308256	0.996234414	Bacteria.Verrucomicrobia.Verrucomicrobiae.Verrucomicrobiales.Verrucomicrobiaceae.Akkermansia	C11orf65
115752	ENSG00000166340	rs1800745	0.510097454	0.497256633	0.991459903	0.478094686	-0.136254454	0.184564108	-0.003113043	0.306113522	0.205735232	0.270389068	0.289740272	0.429072744	0.510585028	0.314793843	0.997183397	0.996234414	Bacteria.Verrucomicrobia.Verrucomicrobiae.Verrucomicrobiales.Verrucomicrobiaceae.Akkermansia	TPP1
115753	ENSG00000166347	rs948798	0.117152567	0.004459473	0.284515662	0.656565781	0.237497298	-0.891041842	-0.248284739	0.188184115	0.149593549	0.302585033	0.230106508	0.421291707	0.255667558	0.014530608	0.993737815	0.996234414	Bacteria.Verrucomicrobia.Verrucomicrobiae.Verrucomicrobiales.Verrucomicrobiaceae.Akkermansia	CYB5A
115754	ENSG00000166349	rs6416085	0.332265563	0.478038811	0.267750069	0.345354316	-0.62502981	0.256458591	1.23825528	-0.576936453	0.639915642	0.359426684	1.10786684	0.607017881	0.42290696	0.307617349	0.993737815	0.996234414	Bacteria.Verrucomicrobia.Verrucomicrobiae.Verrucomicrobiales.Verrucomicrobiaceae.Akkermansia	RAG1
115755	ENSG00000166394	rs7130123	0.017973031	0.038245928	0.471957366	0.954000501	-0.954085615	0.515602734	0.404494891	-0.020829996	0.393153096	0.243831275	0.559116305	0.359736787	0.097727467	0.06240384	0.993737815	0.998822488	Bacteria.Verrucomicrobia.Verrucomicrobiae.Verrucomicrobiales.Verrucomicrobiaceae.Akkermansia	CYB5R2
115756	ENSG00000166396	rs147867204	0.729105556	0.928975944	0.5702815	0.090478005	-0.052305794	0.032501903	-0.1304447	0.823237935	0.150395276	0.363254067	0.228653131	0.479172985	0.596384445	0.457177384	0.993737815	0.996234414	Bacteria.Verrucomicrobia.Verrucomicrobiae.Verrucomicrobiales.Verrucomicrobiaceae.Akkermansia	SERPINB7
115757	ENSG00000166435	rs2165163	3.81E-06	2.49E-09	0.771887953	0.650684714	-0.72388976	1.245260235	0.061074285	0.125978026	0.143524476	0.180597672	0.209805398	0.276944758	0.000343911	1.65E-07	0.993737815	0.996234414	Bacteria.Verrucomicrobia.Verrucomicrobiae.Verrucomicrobiales.Verrucomicrobiaceae.Akkermansia	XRRA1
115758	ENSG00000166436	rs10840105	0.010235771	0.002703363	0.971198102	0.616333877	-0.404469667	0.505467601	0.007463388	0.113967276	0.152996092	0.162151447	0.205927085	0.226378843	0.071253006	0.010326625	0.996308256	0.996234414	Bacteria.Verrucomicrobia.Verrucomicrobiae.Verrucomicrobiales.Verrucomicrobiaceae.Akkermansia	TRIM66
115759	ENSG00000166454	rs2602428	0.266836666	0.114035201	0.875792943	0.538558691	0.514288322	-0.453392458	-0.099419568	0.236560545	0.459247727	0.283099312	0.633599346	0.382648512	0.387076125	0.126927708	0.993737815	0.996234414	Bacteria.Verrucomicrobia.Verrucomicrobiae.Verrucomicrobiales.Verrucomicrobiaceae.Akkermansia	ATMIN
115760	ENSG00000166477	rs17612102	0.769158113	0.928811119	0.989283547	0.804981408	-0.102215287	0.023254142	-0.006405213	0.086147591	0.346860806	0.259294062	0.475077232	0.347509404	0.611470455	0.457177384	0.997183397	0.998822488	Bacteria.Verrucomicrobia.Verrucomicrobiae.Verrucomicrobiales.Verrucomicrobiaceae.Akkermansia	LEO1
115761	ENSG00000166478	rs11042408	0.135165389	0.119240587	0.311518953	0.567995764	-0.290093033	0.38927496	0.29187665	-0.227600285	0.191789432	0.246616477	0.286192963	0.396595123	0.275608165	0.130453	0.993737815	0.996234414	Bacteria.Verrucomicrobia.Verrucomicrobiae.Verrucomicrobiales.Verrucomicrobiaceae.Akkermansia	ZNF143
115762	ENSG00000166479	rs9960027	0.382421428	0.414335812	0.183289444	0.388120398	-0.142783366	0.179435296	0.321681767	-0.332449315	0.162380423	0.218431778	0.239202121	0.382665977	0.450467079	0.282094237	0.993737815	0.996234414	Bacteria.Verrucomicrobia.Verrucomicrobiae.Verrucomicrobiales.Verrucomicrobiaceae.Akkermansia	TMX3
115763	ENSG00000166501	rs411103	0.313349889	0.32613384	0.461111547	0.680799632	-0.227164879	0.215951546	0.240615965	-0.139129707	0.223592316	0.218289194	0.324564965	0.336712877	0.412477647	0.24313007	0.993737815	0.996234414	Bacteria.Verrucomicrobia.Verrucomicrobiae.Verrucomicrobiales.Verrucomicrobiaceae.Akkermansia	PRKCB
115764	ENSG00000166510	rs2282585	0.196383757	0.107241101	0.252546567	0.198735917	0.315963036	-0.349778998	-0.40921957	0.426383871	0.242094939	0.214200303	0.354522646	0.328441635	0.333248008	0.121550838	0.993737815	0.996234414	Bacteria.Verrucomicrobia.Verrucomicrobiae.Verrucomicrobiales.Verrucomicrobiaceae.Akkermansia	CCDC68
115765	ENSG00000166548	rs725131	0.216887035	0.282922884	0.76028301	0.757914574	-0.226926396	0.40489109	0.082930578	0.146975412	0.182010856	0.373996756	0.270682587	0.474876767	0.34848096	0.22142494	0.993737815	0.998822488	Bacteria.Verrucomicrobia.Verrucomicrobiae.Verrucomicrobiales.Verrucomicrobiaceae.Akkermansia	TK2
115766	ENSG00000166575	rs4318005	0.334888305	0.25884754	0.858802598	0.847999492	-0.253448892	0.259054455	0.066703851	-0.061959785	0.26090687	0.227453336	0.373491695	0.321993003	0.423919912	0.209902832	0.993737815	0.998822488	Bacteria.Verrucomicrobia.Verrucomicrobiae.Verrucomicrobiales.Verrucomicrobiaceae.Akkermansia	TMEM135
115767	ENSG00000166582	rs12949255	0.549673362	0.562247657	0.031588698	0.04238199	0.1260102	-0.118423554	-0.710293566	0.627990109	0.209548951	0.2033194	0.323404379	0.303395775	0.528441854	0.341711684	0.993737815	0.996234414	Bacteria.Verrucomicrobia.Verrucomicrobiae.Verrucomicrobiales.Verrucomicrobiaceae.Akkermansia	CENPV
115768	ENSG00000166603	rs8087522	0.908521852	0.486522054	0.828608946	0.357076361	0.028426277	-0.162251955	-0.076925103	0.316688878	0.246445573	0.231860369	0.353928645	0.341464872	0.647408815	0.31060054	0.993737815	0.996234414	Bacteria.Verrucomicrobia.Verrucomicrobiae.Verrucomicrobiales.Verrucomicrobiaceae.Akkermansia	MC4R
115769	ENSG00000166669	rs2120586	0.26457399	0.020293838	0.53699848	0.167323204	0.191381196	-0.607076772	-0.157899049	0.546704576	0.170084368	0.255252502	0.254428668	0.391557112	0.385119576	0.04163974	0.993737815	0.996234414	Bacteria.Verrucomicrobia.Verrucomicrobiae.Verrucomicrobiales.Verrucomicrobiaceae.Akkermansia	ATF7IP2
115770	ENSG00000166704	rs8106256	0.937844172	0.923149633	0.046796293	0.0292017	-0.025330633	0.019715366	0.924996573	-0.636176531	0.323600529	0.203594201	0.456532948	0.285368512	0.656063806	0.455519095	0.993737815	0.996234414	Bacteria.Verrucomicrobia.Verrucomicrobiae.Verrucomicrobiales.Verrucomicrobiaceae.Akkermansia	ZNF606
115771	ENSG00000166716	rs8043333	0.812795174	0.582785957	0.411059164	0.623162154	0.108547905	-0.150893709	0.523235373	-0.188306722	0.456522559	0.27333869	0.632476247	0.381424938	0.622121751	0.349362423	0.993737815	0.996234414	Bacteria.Verrucomicrobia.Verrucomicrobiae.Verrucomicrobiales.Verrucomicrobiaceae.Akkermansia	ZNF592
115772	ENSG00000166734	rs2696082	0.06756992	0.198134703	0.198131311	0.684717876	-0.61328393	0.312101344	0.58405102	-0.134562521	0.330003282	0.240084396	0.449278627	0.329946948	0.19691937	0.177772807	0.993737815	0.996234414	Bacteria.Verrucomicrobia.Verrucomicrobiae.Verrucomicrobiales.Verrucomicrobiaceae.Akkermansia	GOLM2
115773	ENSG00000166743	rs7198885	0.921780855	0.953375529	0.516800677	0.300933936	0.018005906	0.016533828	-0.176002598	0.432791439	0.182676885	0.281709509	0.270030018	0.415104672	0.651420454	0.463555948	0.993737815	0.996234414	Bacteria.Verrucomicrobia.Verrucomicrobiae.Verrucomicrobiales.Verrucomicrobiaceae.Akkermansia	ACSM1
115774	ENSG00000166750	rs34253126	0.156176408	0.266900007	0.8131731	0.751102621	-0.347930441	0.245781695	0.092486781	0.102060352	0.242559778	0.219506783	0.389775944	0.320428957	0.29556788	0.214016059	0.993737815	0.998822488	Bacteria.Verrucomicrobia.Verrucomicrobiae.Verrucomicrobiales.Verrucomicrobiaceae.Akkermansia	SLFN5
115775	ENSG00000166762	rs2957637	0.274848187	0.005949331	0.921650101	0.179956869	0.123470666	-0.549487102	-0.017121354	0.413927086	0.112132857	0.193306731	0.173411922	0.305423998	0.390957204	0.017627397	0.993737815	0.996234414	Bacteria.Verrucomicrobia.Verrucomicrobiae.Verrucomicrobiales.Verrucomicrobiaceae.Akkermansia	CATSPER2
115776	ENSG00000166788	rs78251200	0.529373209	0.576625897	0.353461366	0.724654847	-0.128501595	-0.135281206	0.267580812	0.174788335	0.20322781	0.241097692	0.286341074	0.494103236	0.51898987	0.347750033	0.993737815	0.998822488	Bacteria.Verrucomicrobia.Verrucomicrobiae.Verrucomicrobiales.Verrucomicrobiaceae.Akkermansia	SAAL1
115777	ENSG00000166794	rs895885	0.043317187	0.062021585	0.151934877	0.220563418	-0.740914988	0.45379341	0.783304511	-0.424282591	0.359617369	0.239044177	0.540398504	0.343063069	0.155927766	0.085391991	0.993737815	0.996234414	Bacteria.Verrucomicrobia.Verrucomicrobiae.Verrucomicrobiales.Verrucomicrobiaceae.Akkermansia	PPIB
115778	ENSG00000166796	rs1506520	3.96E-06	7.70E-07	0.75937444	0.992486107	2.641386839	-1.568645041	0.223453105	0.003829223	0.524811022	0.287217674	0.726500168	0.405073837	0.000345644	2.34E-05	0.993737815	0.999019696	Bacteria.Verrucomicrobia.Verrucomicrobiae.Verrucomicrobiales.Verrucomicrobiaceae.Akkermansia	LDHC
115779	ENSG00000166801	rs11229848	0.603075891	0.401894024	0.4368839	0.315766963	0.083882864	-0.241050834	-0.194293837	0.373301088	0.1605432	0.285712517	0.248388354	0.369284344	0.54731723	0.277280628	0.993737815	0.996234414	Bacteria.Verrucomicrobia.Verrucomicrobiae.Verrucomicrobiales.Verrucomicrobiaceae.Akkermansia	FAM111A
115780	ENSG00000166816	rs730168	0.392651122	0.892576058	0.099738584	0.050387091	-0.145684225	-0.030121741	0.40231209	-0.695401597	0.169309905	0.22219046	0.240965469	0.348904044	0.454988439	0.447168991	0.993737815	0.996234414	Bacteria.Verrucomicrobia.Verrucomicrobiae.Verrucomicrobiales.Verrucomicrobiaceae.Akkermansia	LDHD
115781	ENSG00000166819	rs8179046	0.398962241	0.100067895	0.298631143	0.430025884	-0.141018996	0.473673318	-0.25380758	0.287216015	0.166104356	0.283988755	0.24226864	0.361721063	0.457754474	0.116509747	0.993737815	0.996234414	Bacteria.Verrucomicrobia.Verrucomicrobiae.Verrucomicrobiales.Verrucomicrobiaceae.Akkermansia	PLIN1
115782	ENSG00000166821	rs55910113	0.186438877	0.090686947	0.730524131	0.944014142	-0.249252874	0.51014941	0.092142124	0.026941166	0.186695873	0.297133696	0.266389957	0.382180128	0.324228796	0.109558126	0.993737815	0.998822488	Bacteria.Verrucomicrobia.Verrucomicrobiae.Verrucomicrobiales.Verrucomicrobiaceae.Akkermansia	PEX11A
115783	ENSG00000166822	rs11643207	0.179007551	0.129366471	0.469724059	0.335739688	-0.458277703	0.346470141	0.350533098	-0.335739022	0.337401699	0.225595068	0.482084512	0.346232188	0.315404376	0.137513062	0.993737815	0.996234414	Bacteria.Verrucomicrobia.Verrucomicrobiae.Verrucomicrobiales.Verrucomicrobiaceae.Akkermansia	TMEM170A
115784	ENSG00000166839	rs4776648	0.351144091	0.684189095	0.124188675	0.345055356	-0.254659235	0.089298225	0.564621273	-0.297709133	0.271196649	0.218571061	0.362570911	0.313036284	0.432328167	0.384345012	0.993737815	0.996234414	Bacteria.Verrucomicrobia.Verrucomicrobiae.Verrucomicrobiales.Verrucomicrobiaceae.Akkermansia	ANKDD1A
115785	ENSG00000166845	rs12606709	0.238246905	0.026296815	0.816507571	0.253670814	0.22184428	-0.724329027	0.06686238	0.48052409	0.186398671	0.318685961	0.287002941	0.417293704	0.367533203	0.049697142	0.993737815	0.996234414	Bacteria.Verrucomicrobia.Verrucomicrobiae.Verrucomicrobiales.Verrucomicrobiaceae.Akkermansia	C18orf54
115786	ENSG00000166847	rs7588	0.038433402	0.001201305	0.920052968	0.62169692	-0.352502204	0.743375221	0.025251323	0.192019661	0.16686712	0.219592086	0.250629121	0.387308614	0.145032379	0.00604139	0.993737815	0.996234414	Bacteria.Verrucomicrobia.Verrucomicrobiae.Verrucomicrobiales.Verrucomicrobiaceae.Akkermansia	DCTN5
115787	ENSG00000166881	rs841828	0.202605661	0.266644966	0.258898796	0.451935914	-0.460197588	0.254061854	0.726408235	-0.293375097	0.357586594	0.226779657	0.637865627	0.387714933	0.337942491	0.213980512	0.993737815	0.996234414	Bacteria.Verrucomicrobia.Verrucomicrobiae.Verrucomicrobiales.Verrucomicrobiaceae.Akkermansia	NEMP1
115788	ENSG00000166928	rs7940689	0.293791469	0.31945492	0.915564412	0.70973782	-0.442505355	0.258570139	-0.066217855	0.141670344	0.418141339	0.257759632	0.622175654	0.378982017	0.400445606	0.24037595	0.993737815	0.997276691	Bacteria.Verrucomicrobia.Verrucomicrobiae.Verrucomicrobiales.Verrucomicrobiaceae.Akkermansia	MS4A14
115789	ENSG00000166938	rs7171902	0.284058225	0.168886412	0.041522164	0.962997311	-0.174670444	-0.475514091	0.492844274	0.023502355	0.161726862	0.341841713	0.237075964	0.504677378	0.396585822	0.160684757	0.993737815	0.998822488	Bacteria.Verrucomicrobia.Verrucomicrobiae.Verrucomicrobiales.Verrucomicrobiaceae.Akkermansia	DIS3L
115790	ENSG00000166946	rs540587	0.507604432	0.595114924	0.366584869	0.322213492	-0.375513951	0.160898611	-0.721323822	0.437703841	0.563664355	0.301291271	0.793414337	0.438845097	0.509964827	0.354409382	0.993737815	0.996234414	Bacteria.Verrucomicrobia.Verrucomicrobiae.Verrucomicrobiales.Verrucomicrobiaceae.Akkermansia	CCNDBP1
115791	ENSG00000166965	rs8028409	0.113253123	0.011972791	0.462376446	0.586563341	-0.248500987	0.636862594	0.170515306	-0.208634021	0.154822503	0.246422439	0.230659905	0.381762146	0.253083061	0.028548515	0.993737815	0.996234414	Bacteria.Verrucomicrobia.Verrucomicrobiae.Verrucomicrobiales.Verrucomicrobiaceae.Akkermansia	RCCD1
115792	ENSG00000166979	rs8134422	0.871376149	0.162320398	0.601786643	0.413905153	-0.03087293	-0.349411839	0.146168275	0.307745917	0.189938854	0.247263306	0.278756933	0.37428081	0.638883847	0.156932563	0.993737815	0.996234414	Bacteria.Verrucomicrobia.Verrucomicrobiae.Verrucomicrobiales.Verrucomicrobiaceae.Akkermansia	EVA1C
115793	ENSG00000167065	rs75490016	0.475461842	0.766593525	0.062110298	0.521788964	-0.117824949	-0.131096769	0.495688182	-0.333810216	0.164165286	0.439833198	0.261204131	0.518316051	0.495472067	0.409494908	0.993737815	0.996234414	Bacteria.Verrucomicrobia.Verrucomicrobiae.Verrucomicrobiales.Verrucomicrobiaceae.Akkermansia	DUSP18
115794	ENSG00000167080	rs72835417	0.265971784	0.057568815	0.664938585	0.872925593	0.189643738	-0.558554266	-0.102999	-0.077014473	0.169038617	0.289005463	0.236746924	0.479643376	0.386043	0.081511691	0.993737815	0.998822488	Bacteria.Verrucomicrobia.Verrucomicrobiae.Verrucomicrobiales.Verrucomicrobiaceae.Akkermansia	B4GALNT2
115795	ENSG00000167088	rs2156557	0.587206488	0.271510317	0.598454515	0.291818952	0.131651395	-0.254506343	-0.191353104	0.355920601	0.241313511	0.229518516	0.361601608	0.334940613	0.542579996	0.216360021	0.993737815	0.996234414	Bacteria.Verrucomicrobia.Verrucomicrobiae.Verrucomicrobiales.Verrucomicrobiaceae.Akkermansia	SNRPD1
115796	ENSG00000167112	rs7020302	0.893210749	0.274520335	0.866228618	0.642793221	0.02684782	-0.302435542	0.055372821	0.196730414	0.199225019	0.274474848	0.327439831	0.422223516	0.644649467	0.217503619	0.993737815	0.996234414	Bacteria.Verrucomicrobia.Verrucomicrobiae.Verrucomicrobiales.Verrucomicrobiaceae.Akkermansia	TRUB2
115797	ENSG00000167117	rs72839298	0.53145813	0.232312874	0.788855193	0.31920031	0.117413081	-0.324680693	0.072593111	-0.428614317	0.18663798	0.269331789	0.269976	0.427044353	0.519105899	0.19719808	0.993737815	0.996234414	Bacteria.Verrucomicrobia.Verrucomicrobiae.Verrucomicrobiales.Verrucomicrobiaceae.Akkermansia	ANKRD40CL
115798	ENSG00000167136	rs2977994	0.11033016	0.058894447	0.440563405	0.254877795	-0.516629466	0.39870386	0.361137415	-0.368989081	0.319207967	0.20741696	0.465426704	0.321258662	0.249740708	0.082606886	0.993737815	0.996234414	Bacteria.Verrucomicrobia.Verrucomicrobiae.Verrucomicrobiales.Verrucomicrobiaceae.Akkermansia	ENDOG
115799	ENSG00000167173	rs371763890	0.201591199	0.129751198	0.342192253	0.626827271	-0.244535842	0.442998386	0.278480342	-0.199512768	0.189579204	0.288741644	0.291073499	0.408433818	0.337777404	0.137758892	0.993737815	0.996234414	Bacteria.Verrucomicrobia.Verrucomicrobiae.Verrucomicrobiales.Verrucomicrobiaceae.Akkermansia	C15orf39
115800	ENSG00000167193	rs10852858	0.569855562	0.26673649	0.691015274	0.921247666	0.147219469	-0.230798804	0.156396555	-0.032510546	0.257771636	0.206054491	0.391749001	0.327591577	0.537313315	0.213980512	0.993737815	0.998822488	Bacteria.Verrucomicrobia.Verrucomicrobiae.Verrucomicrobiales.Verrucomicrobiaceae.Akkermansia	CRK
115801	ENSG00000167208	rs2270369	0.004850849	0.002809533	0.605978577	0.482635058	-0.857661467	0.661486404	0.265581075	-0.232574609	0.294206515	0.213094746	0.512402761	0.32939724	0.04442716	0.010600023	0.993737815	0.996234414	Bacteria.Verrucomicrobia.Verrucomicrobiae.Verrucomicrobiales.Verrucomicrobiaceae.Akkermansia	SNX20
115802	ENSG00000167291	rs10445409	0.012329176	0.035854392	0.122607211	0.873825514	-0.619061622	0.636059453	0.552479177	-0.066194969	0.240575216	0.296890983	0.353254378	0.415225963	0.078196156	0.060329512	0.993737815	0.998822488	Bacteria.Verrucomicrobia.Verrucomicrobiae.Verrucomicrobiales.Verrucomicrobiaceae.Akkermansia	TBC1D16
115803	ENSG00000167302	rs9789009	0.386814568	0.690320442	0.706146304	0.582275689	-0.143305345	0.100523458	0.091522772	0.224573966	0.164495945	0.251199171	0.241693588	0.40625653	0.453287213	0.38672402	0.993737815	0.996234414	Bacteria.Verrucomicrobia.Verrucomicrobiae.Verrucomicrobiales.Verrucomicrobiaceae.Akkermansia	TEPSIN
115804	ENSG00000167315	rs2945506	0.192289608	0.26340404	0.599441739	0.983920005	0.347256899	-0.211414439	-0.234988256	0.00619456	0.26361051	0.187424237	0.445263161	0.306188971	0.328283474	0.21225558	0.993737815	0.999019696	Bacteria.Verrucomicrobia.Verrucomicrobiae.Verrucomicrobiales.Verrucomicrobiaceae.Akkermansia	ACAA2
115805	ENSG00000167325	rs200857800	0.796573881	0.332097794	0.406501157	0.912822983	0.058346183	-0.343176309	0.287069126	-0.062358487	0.225424995	0.351226693	0.343626748	0.567416484	0.618381615	0.245971759	0.993737815	0.998822488	Bacteria.Verrucomicrobia.Verrucomicrobiae.Verrucomicrobiales.Verrucomicrobiaceae.Akkermansia	RRM1
115806	ENSG00000167363	rs8082558	0.35409513	0.066227835	0.807303012	0.726946258	0.2409238	-0.357811788	0.08592048	0.10336403	0.258157046	0.191566555	0.350856337	0.294754243	0.433979277	0.089467942	0.993737815	0.998822488	Bacteria.Verrucomicrobia.Verrucomicrobiae.Verrucomicrobiales.Verrucomicrobiaceae.Akkermansia	FN3K
115807	ENSG00000167394	rs2303222	0.272777321	0.299872971	0.594896442	0.737917277	-0.26945138	0.221704613	0.190175573	-0.108582745	0.243645168	0.212174194	0.355902284	0.323138011	0.390260633	0.230569739	0.993737815	0.998822488	Bacteria.Verrucomicrobia.Verrucomicrobiae.Verrucomicrobiales.Verrucomicrobiaceae.Akkermansia	ZNF668
115808	ENSG00000167447	rs6503905	0.048247098	0.087594876	0.547614752	0.975995356	-0.675643346	0.391529573	0.317301391	-0.010404732	0.335717703	0.22580128	0.524939547	0.344479725	0.166197086	0.107568027	0.993737815	0.998822488	Bacteria.Verrucomicrobia.Verrucomicrobiae.Verrucomicrobiales.Verrucomicrobiaceae.Akkermansia	SMG8
115809	ENSG00000167491	rs6909	0.116734128	0.12826636	0.486775355	0.763558695	-0.356356614	0.301116383	0.235547742	-0.097139222	0.224198741	0.195490985	0.33679754	0.321592746	0.255667558	0.136911097	0.993737815	0.998822488	Bacteria.Verrucomicrobia.Verrucomicrobiae.Verrucomicrobiales.Verrucomicrobiaceae.Akkermansia	GATAD2A
115810	ENSG00000167515	rs11076728	0.55803265	0.100731689	0.582314283	0.489073781	0.130750514	-0.32227371	0.171877021	-0.230389304	0.222078158	0.19360325	0.310959118	0.33117297	0.533139163	0.11697916	0.993737815	0.996234414	Bacteria.Verrucomicrobia.Verrucomicrobiae.Verrucomicrobiales.Verrucomicrobiaceae.Akkermansia	TRAPPC2L
115811	ENSG00000167523	rs62068684	0.795891688	0.232661847	0.719380329	0.485867879	0.047232036	-0.387990829	0.091021129	-0.337770766	0.181860673	0.322092521	0.252256216	0.481952907	0.61819659	0.19722006	0.993737815	0.996234414	Bacteria.Verrucomicrobia.Verrucomicrobiae.Verrucomicrobiales.Verrucomicrobiaceae.Akkermansia	SPATA33
115812	ENSG00000167525	rs28647848	0.604869309	0.021692161	0.876619546	0.34246524	0.062199003	-0.867096	0.029472389	0.415427971	0.119635333	0.368740862	0.189095938	0.434461368	0.548654051	0.043417244	0.993737815	0.996234414	Bacteria.Verrucomicrobia.Verrucomicrobiae.Verrucomicrobiales.Verrucomicrobiaceae.Akkermansia	PROCA1
115813	ENSG00000167555	rs162124	0.007517227	0.01844032	0.683415279	0.370508425	-0.770906168	0.427217895	-0.17082996	0.231113094	0.279524318	0.176786702	0.417050707	0.25631536	0.059395828	0.039087412	0.993737815	0.996234414	Bacteria.Verrucomicrobia.Verrucomicrobiae.Verrucomicrobiales.Verrucomicrobiaceae.Akkermansia	ZNF528
115814	ENSG00000167562	rs10402786	0.000209678	0.000179686	0.041945767	0.055806472	-1.455040446	0.901499008	1.180503277	-0.682595102	0.370728048	0.227045114	0.569080657	0.350609281	0.005249027	0.001514561	0.993737815	0.996234414	Bacteria.Verrucomicrobia.Verrucomicrobiae.Verrucomicrobiales.Verrucomicrobiaceae.Akkermansia	ZNF701
115815	ENSG00000167595	rs4806201	0.960272416	0.057889811	0.243514161	0.41204593	0.008645773	-0.621319862	0.304346241	0.383507189	0.172911174	0.321905754	0.258628569	0.464559862	0.6608252	0.081611953	0.993737815	0.996234414	Bacteria.Verrucomicrobia.Verrucomicrobiae.Verrucomicrobiales.Verrucomicrobiaceae.Akkermansia	PROSER3
115816	ENSG00000167632	rs6578102	0.57365535	0.942464702	0.207141118	0.545750771	-0.126075033	0.018956319	0.387960075	-0.29952132	0.222946762	0.261655092	0.304527828	0.493220231	0.538404123	0.46078063	0.993737815	0.996234414	Bacteria.Verrucomicrobia.Verrucomicrobiae.Verrucomicrobiales.Verrucomicrobiaceae.Akkermansia	TRAPPC9
115817	ENSG00000167635	rs62113115	0.083092096	0.183279073	0.026904508	0.080443437	-0.303248379	0.410072184	0.563632182	-0.971009411	0.172329287	0.304921796	0.24901877	0.546926532	0.218498672	0.169421271	0.993737815	0.996234414	Bacteria.Verrucomicrobia.Verrucomicrobiae.Verrucomicrobiales.Verrucomicrobiaceae.Akkermansia	ZNF146
115818	ENSG00000167644	rs45437199	0.480918661	0.610181441	0.925584701	0.283997985	0.13678175	-0.143622203	-0.027460479	-0.421933613	0.192964967	0.280371597	0.292883851	0.390617824	0.495914783	0.358943701	0.993737815	0.996234414	Bacteria.Verrucomicrobia.Verrucomicrobiae.Verrucomicrobiales.Verrucomicrobiaceae.Akkermansia	C19orf33
115819	ENSG00000167646	rs3848619	0.30655656	0.487831853	0.256743213	0.019549334	-0.194330179	0.131702798	-0.32843843	0.749640818	0.188586218	0.188774189	0.287088824	0.313224099	0.408956845	0.310996215	0.993737815	0.996234414	Bacteria.Verrucomicrobia.Verrucomicrobiae.Verrucomicrobiales.Verrucomicrobiaceae.Akkermansia	DNAAF3
115820	ENSG00000167653	rs12541206	0.002935078	0.003624507	0.649618324	0.517000268	-0.72079523	0.694823769	0.149489074	0.217407967	0.233318419	0.230307733	0.327557209	0.333715117	0.03209198	0.012538151	0.993737815	0.996234414	Bacteria.Verrucomicrobia.Verrucomicrobiae.Verrucomicrobiales.Verrucomicrobiaceae.Akkermansia	PSCA
115821	ENSG00000167671	rs56254866	0.654666498	0.076225483	0.843365351	0.296200795	0.076905956	-0.684380005	-0.048710901	0.565775878	0.171157368	0.379939154	0.245555772	0.537321333	0.568571358	0.098596747	0.993737815	0.996234414	Bacteria.Verrucomicrobia.Verrucomicrobiae.Verrucomicrobiales.Verrucomicrobiaceae.Akkermansia	UBXN6
115822	ENSG00000167674	rs8887	0.783470387	0.932158481	0.480424992	0.788754214	-0.075615535	-0.019500163	0.284064028	-0.090825501	0.274047149	0.228192541	0.400291256	0.337617346	0.615228511	0.458379931	0.993737815	0.998822488	Bacteria.Verrucomicrobia.Verrucomicrobiae.Verrucomicrobiales.Verrucomicrobiaceae.Akkermansia	HDGFL2
115823	ENSG00000167695	rs437948	0.901064888	0.462573757	0.296194956	0.725448075	-0.029568524	-0.158802737	0.360746782	-0.112732865	0.236936076	0.214911162	0.342599581	0.319641336	0.646499856	0.301403126	0.993737815	0.998822488	Bacteria.Verrucomicrobia.Verrucomicrobiae.Verrucomicrobiales.Verrucomicrobiaceae.Akkermansia	TLCD3A
115824	ENSG00000167720	rs12450028	0.001536324	8.61E-07	0.814209149	0.588449363	0.559632467	-1.018533894	0.067354507	0.153442894	0.169311689	0.187485446	0.285471903	0.28219666	0.021461132	2.58E-05	0.993737815	0.996234414	Bacteria.Verrucomicrobia.Verrucomicrobiae.Verrucomicrobiales.Verrucomicrobiaceae.Akkermansia	SRR
115825	ENSG00000167723	rs322959	3.63E-05	5.94E-07	0.270173452	0.561354101	0.645283069	-0.845121969	-0.278738862	0.150204875	0.14564711	0.152871701	0.250665026	0.257294338	0.001527328	1.90E-05	0.993737815	0.996234414	Bacteria.Verrucomicrobia.Verrucomicrobiae.Verrucomicrobiales.Verrucomicrobiaceae.Akkermansia	TRPV3
115826	ENSG00000167740	rs34188453	0.307548034	0.691080502	0.738997878	0.921190143	-0.21079544	0.08525276	0.111021414	-0.030281908	0.204987876	0.213592477	0.331816606	0.304911313	0.409032187	0.387005372	0.993737815	0.998822488	Bacteria.Verrucomicrobia.Verrucomicrobiae.Verrucomicrobiales.Verrucomicrobiaceae.Akkermansia	CYB5D2
115827	ENSG00000167757	rs2569463	0.671764009	0.095223307	0.31600882	0.877945836	0.098222659	-0.323312485	0.34354526	0.04562389	0.230771396	0.191000961	0.340019885	0.29593156	0.574956689	0.112994213	0.993737815	0.998822488	Bacteria.Verrucomicrobia.Verrucomicrobiae.Verrucomicrobiales.Verrucomicrobiaceae.Akkermansia	KLK11
115828	ENSG00000167766	rs35706759	0.065130142	0.001033357	0.38642539	0.177137991	0.232550295	-0.456835551	-0.162787952	0.288789964	0.12398518	0.133046853	0.186705498	0.211691477	0.192603501	0.005361993	0.993737815	0.996234414	Bacteria.Verrucomicrobia.Verrucomicrobiae.Verrucomicrobiales.Verrucomicrobiaceae.Akkermansia	ZNF83
115829	ENSG00000167768	rs2741159	4.47E-06	8.66E-09	0.64710971	0.603918573	-0.918341692	1.014919831	0.116563646	-0.110533246	0.183616951	0.154030842	0.253462228	0.212043184	0.000364209	4.71E-07	0.993737815	0.996234414	Bacteria.Verrucomicrobia.Verrucomicrobiae.Verrucomicrobiales.Verrucomicrobiaceae.Akkermansia	KRT1
115830	ENSG00000167771	rs11231638	0.610632037	0.35296243	0.476806233	0.133527799	0.190373174	-0.258222834	-0.330553476	0.522660967	0.372106596	0.276038876	0.461970974	0.344072501	0.551656719	0.255110751	0.993737815	0.996234414	Bacteria.Verrucomicrobia.Verrucomicrobiae.Verrucomicrobiales.Verrucomicrobiaceae.Akkermansia	RCOR2
115831	ENSG00000167772	rs2042900	0.830798995	0.727994653	0.983889763	0.9886271	-0.063067453	0.079053412	-0.008795986	-0.004969391	0.293986276	0.226335596	0.433957805	0.347305772	0.626788353	0.398115584	0.997183397	0.999019696	Bacteria.Verrucomicrobia.Verrucomicrobiae.Verrucomicrobiales.Verrucomicrobiaceae.Akkermansia	ANGPTL4
115832	ENSG00000167800	rs2514027	0.492391529	0.698737046	0.84316847	0.474447002	-0.120662735	-0.115576852	0.050799026	0.312884928	0.174783568	0.297329392	0.255756392	0.434937506	0.502592105	0.389349933	0.993737815	0.996234414	Bacteria.Verrucomicrobia.Verrucomicrobiae.Verrucomicrobiales.Verrucomicrobiaceae.Akkermansia	TBX10
115833	ENSG00000167815	rs1205170	0.067682919	0.025099158	0.109772287	0.144915268	0.562386667	-0.54522797	-0.675290079	0.574569602	0.30274365	0.237876513	0.416572253	0.38948759	0.19691937	0.048298025	0.993737815	0.996234414	Bacteria.Verrucomicrobia.Verrucomicrobiae.Verrucomicrobiales.Verrucomicrobiaceae.Akkermansia	PRDX2
115834	ENSG00000167851	rs7405468	0.808548684	0.926427449	0.293816392	0.326078135	-0.058558488	-0.021181868	0.353732489	-0.336556412	0.240711309	0.228513864	0.334273642	0.340160132	0.621665113	0.456190904	0.993737815	0.996234414	Bacteria.Verrucomicrobia.Verrucomicrobiae.Verrucomicrobiales.Verrucomicrobiaceae.Akkermansia	CD300A
115835	ENSG00000167914	rs60134943	0.000102346	1.45E-05	0.777784495	0.694938256	1.066595443	-1.044205732	-0.099330437	0.118112453	0.25793245	0.222887736	0.350539629	0.299868017	0.003194736	0.000214423	0.993737815	0.996234414	Bacteria.Verrucomicrobia.Verrucomicrobiae.Verrucomicrobiales.Verrucomicrobiaceae.Akkermansia	GSDMA
115836	ENSG00000167930	rs9806942	0.995660043	0.756828292	0.902421841	0.55508781	-0.000900575	-0.087683909	0.029442379	-0.290381673	0.164940421	0.281998775	0.23922334	0.48953357	0.667637673	0.406942277	0.993737815	0.996234414	Bacteria.Verrucomicrobia.Verrucomicrobiae.Verrucomicrobiales.Verrucomicrobiaceae.Akkermansia	FAM234A
115837	ENSG00000167994	rs741887	0.582573635	0.160210429	0.401170267	0.955746086	0.151283108	-0.293993854	0.292850431	-0.016552801	0.273889417	0.206985736	0.346573428	0.297157655	0.542018582	0.155900061	0.993737815	0.998822488	Bacteria.Verrucomicrobia.Verrucomicrobiae.Verrucomicrobiales.Verrucomicrobiaceae.Akkermansia	RAB3IL1
115838	ENSG00000168016	rs2276809	0.827445885	0.198380021	0.394389798	0.031073832	-0.033380488	0.315695722	0.207417503	-0.793124042	0.152530053	0.242983873	0.241947022	0.359981979	0.626085508	0.177844124	0.993737815	0.996234414	Bacteria.Verrucomicrobia.Verrucomicrobiae.Verrucomicrobiales.Verrucomicrobiaceae.Akkermansia	TRANK1
115839	ENSG00000168026	rs784498	0.272069502	0.175489813	0.732911461	0.631489693	0.39916112	-0.30273793	-0.172086158	0.149753871	0.360394895	0.221059784	0.502144647	0.310774046	0.390260633	0.164784324	0.993737815	0.996234414	Bacteria.Verrucomicrobia.Verrucomicrobiae.Verrucomicrobiales.Verrucomicrobiaceae.Akkermansia	TTC21A
115840	ENSG00000168038	rs11717170	0.000561076	0.000437335	0.297531149	0.217069987	1.306672481	-0.826771792	0.61037615	-0.432933642	0.360358447	0.223276991	0.581290512	0.347382923	0.009990375	0.002918861	0.993737815	0.996234414	Bacteria.Verrucomicrobia.Verrucomicrobiae.Verrucomicrobiales.Verrucomicrobiaceae.Akkermansia	ULK4
115841	ENSG00000168071	rs578386	0.848498541	0.884967692	0.093470683	0.068300258	-0.062525804	0.032431645	0.989723978	-0.687096561	0.326018319	0.223304077	0.581522658	0.370728799	0.631360407	0.445052322	0.993737815	0.996234414	Bacteria.Verrucomicrobia.Verrucomicrobiae.Verrucomicrobiales.Verrucomicrobiaceae.Akkermansia	CCDC88B
115842	ENSG00000168090	rs2527910	0.216481128	0.36749202	0.68061394	0.915623666	-0.458679348	0.237418741	0.237256412	-0.041221327	0.367564352	0.261644791	0.573839112	0.387584073	0.34848096	0.261800745	0.993737815	0.998822488	Bacteria.Verrucomicrobia.Verrucomicrobiae.Verrucomicrobiales.Verrucomicrobiaceae.Akkermansia	COPS6
115843	ENSG00000168116	rs6926980	0.493864204	0.701507278	0.045276559	0.034944857	-0.127799618	0.08997867	0.549043496	-0.705481787	0.185755434	0.233737128	0.269036995	0.327612337	0.503147288	0.390162824	0.993737815	0.996234414	Bacteria.Verrucomicrobia.Verrucomicrobiae.Verrucomicrobiales.Verrucomicrobiaceae.Akkermansia	KIAA1586
115844	ENSG00000168118	rs15452	0.797059668	0.829282106	0.549091319	0.63641433	-0.065050478	-0.051271453	0.224441617	-0.154895898	0.25194297	0.236842598	0.372690572	0.326153978	0.618489611	0.428572551	0.993737815	0.996234414	Bacteria.Verrucomicrobia.Verrucomicrobiae.Verrucomicrobiales.Verrucomicrobiaceae.Akkermansia	RAB4A
115845	ENSG00000168143	rs9396007	0.93855445	0.709663582	0.886274486	0.279660846	-0.016128877	-0.098069046	-0.0445366	0.402503236	0.208434195	0.262273943	0.310200017	0.369256614	0.656063806	0.39165827	0.993737815	0.996234414	Bacteria.Verrucomicrobia.Verrucomicrobiae.Verrucomicrobiales.Verrucomicrobiaceae.Akkermansia	FAM83B
115846	ENSG00000168175	rs11846514	0.631946406	0.229130049	0.541319532	0.181897385	0.098945636	-0.285716075	-0.191667127	0.481629406	0.205610897	0.235379629	0.312156433	0.35698576	0.559657595	0.195578122	0.993737815	0.996234414	Bacteria.Verrucomicrobia.Verrucomicrobiae.Verrucomicrobiales.Verrucomicrobiaceae.Akkermansia	MAPK1IP1L
115847	ENSG00000168243	rs6429213	0.590679741	0.696041253	0.105521993	0.107484159	-0.168280729	0.084310317	0.728173145	-0.491400195	0.311349471	0.21486866	0.443694709	0.301139708	0.543480058	0.388571381	0.993737815	0.996234414	Bacteria.Verrucomicrobia.Verrucomicrobiae.Verrucomicrobiales.Verrucomicrobiaceae.Akkermansia	GNG4
115848	ENSG00000168268	rs66782572	0.964036908	0.336815567	0.1129989	0.508557695	-0.01148836	-0.189243758	0.624528715	-0.195067559	0.253831548	0.19559645	0.388817761	0.293466649	0.661197038	0.247627211	0.993737815	0.996234414	Bacteria.Verrucomicrobia.Verrucomicrobiae.Verrucomicrobiales.Verrucomicrobiaceae.Akkermansia	NT5DC2
115849	ENSG00000168273	rs1133415	0.365242187	0.301221579	0.45828474	0.909140997	0.218822382	-0.209793913	-0.248542604	-0.033060824	0.240014495	0.201341077	0.333143542	0.28858738	0.442705478	0.231230715	0.993737815	0.998822488	Bacteria.Verrucomicrobia.Verrucomicrobiae.Verrucomicrobiales.Verrucomicrobiaceae.Akkermansia	SMIM4
115850	ENSG00000168275	rs7523348	0.640679064	0.619296016	0.123304878	0.194141132	-0.096712657	0.08333915	-0.524980633	0.329651622	0.206249856	0.166944246	0.336309109	0.251302185	0.563248335	0.362894624	0.993737815	0.996234414	Bacteria.Verrucomicrobia.Verrucomicrobiae.Verrucomicrobiales.Verrucomicrobiaceae.Akkermansia	COA6
115851	ENSG00000168288	rs4667419	0.139263739	0.104433568	0.052381528	0.048936588	0.880603846	-0.523759561	-1.832943454	1.013256039	0.588401862	0.318122334	0.927781517	0.505063816	0.27915282	0.119306487	0.993737815	0.996234414	Bacteria.Verrucomicrobia.Verrucomicrobiae.Verrucomicrobiales.Verrucomicrobiaceae.Akkermansia	MMADHC
115852	ENSG00000168291	rs11130641	0.067540329	0.103192084	0.426626228	0.504737079	-0.75674425	0.41683215	0.499462883	-0.249457539	0.407153113	0.252250457	0.624390062	0.371923008	0.19691937	0.118533	0.993737815	0.996234414	Bacteria.Verrucomicrobia.Verrucomicrobiae.Verrucomicrobiales.Verrucomicrobiaceae.Akkermansia	PDHB
115853	ENSG00000168297	rs34579268	0.165317594	0.058003283	0.718619825	0.811643002	0.314169568	-0.384393871	0.126854232	-0.074319053	0.223934394	0.199247087	0.350570983	0.310616394	0.302956604	0.081611953	0.993737815	0.998822488	Bacteria.Verrucomicrobia.Verrucomicrobiae.Verrucomicrobiales.Verrucomicrobiaceae.Akkermansia	PXK
115854	ENSG00000168306	rs7638793	0.440879834	0.090531608	0.63030895	0.752773243	-0.105301125	0.515739787	-0.094665181	0.133938861	0.135804419	0.300241965	0.195773096	0.423455553	0.481939882	0.109558126	0.993737815	0.998822488	Bacteria.Verrucomicrobia.Verrucomicrobiae.Verrucomicrobiales.Verrucomicrobiaceae.Akkermansia	ACOX2
115855	ENSG00000168374	rs7641375	0.740483722	0.98602139	0.736346572	0.558254723	-0.106665978	0.004155531	-0.157123833	0.199685184	0.320694957	0.236284322	0.464699565	0.339354761	0.600081307	0.471633797	0.993737815	0.996234414	Bacteria.Verrucomicrobia.Verrucomicrobiae.Verrucomicrobiales.Verrucomicrobiaceae.Akkermansia	ARF4
115856	ENSG00000168385	rs3755397	0.062019835	0.01691373	0.44608457	0.345340864	-0.320960766	0.747343851	0.178012163	0.455793011	0.16907093	0.304946117	0.232226267	0.479544564	0.188060835	0.03665186	0.993737815	0.996234414	Bacteria.Verrucomicrobia.Verrucomicrobiae.Verrucomicrobiales.Verrucomicrobiaceae.Akkermansia	SEPTIN2
115857	ENSG00000168389	rs3131706	0.17686249	0.11833623	0.383860349	0.431420144	0.387326764	-0.3392651	-0.346797088	0.233881006	0.283738727	0.214397467	0.395596769	0.295447325	0.313811703	0.12962814	0.993737815	0.996234414	Bacteria.Verrucomicrobia.Verrucomicrobiae.Verrucomicrobiales.Verrucomicrobiaceae.Akkermansia	MFSD2A
115858	ENSG00000168411	rs2870147	0.9529217	0.355468966	0.717014383	0.114095793	0.011495736	-0.224900164	-0.111976009	0.574238461	0.193978264	0.241680789	0.307618273	0.358617048	0.659923585	0.255883241	0.993737815	0.996234414	Bacteria.Verrucomicrobia.Verrucomicrobiae.Verrucomicrobiales.Verrucomicrobiaceae.Akkermansia	RFWD3
115859	ENSG00000168490	rs4076873	0.186614989	0.081436953	0.701072282	0.902364488	-0.285716144	0.462337131	0.11669777	0.043470656	0.214094386	0.26128743	0.302681276	0.352996454	0.324228796	0.103400819	0.993737815	0.998822488	Bacteria.Verrucomicrobia.Verrucomicrobiae.Verrucomicrobiales.Verrucomicrobiaceae.Akkermansia	PHYHIP
115860	ENSG00000168528	rs2275436	0.173958123	0.139631033	0.856178803	0.895379818	-0.33597323	0.29086781	-0.074716147	-0.041090748	0.244445962	0.194535579	0.410638661	0.311275408	0.311279712	0.143739003	0.993737815	0.998822488	Bacteria.Verrucomicrobia.Verrucomicrobiae.Verrucomicrobiales.Verrucomicrobiaceae.Akkermansia	SERINC2
115861	ENSG00000168556	rs62358469	0.339903229	0.674242338	0.420024921	0.163391884	-0.168470794	0.117786196	-0.212411606	0.571223916	0.175250589	0.278973888	0.261768411	0.405276611	0.426685375	0.381043385	0.993737815	0.996234414	Bacteria.Verrucomicrobia.Verrucomicrobiae.Verrucomicrobiales.Verrucomicrobiaceae.Akkermansia	ING2
115862	ENSG00000168564	rs4861551	0.286269239	0.329339584	0.204158761	0.16273536	-0.369371896	0.214843231	-0.689499132	0.462589147	0.343587531	0.218623508	0.537627561	0.327682146	0.396849937	0.244585596	0.993737815	0.996234414	Bacteria.Verrucomicrobia.Verrucomicrobiae.Verrucomicrobiales.Verrucomicrobiaceae.Akkermansia	CDKN2AIP
115863	ENSG00000168610	rs3736164	0.945329958	0.845757266	0.918657226	0.812655458	0.043127704	-0.067575972	-0.076432307	0.104459444	0.626547451	0.346009233	0.74555794	0.438993646	0.658420066	0.433468429	0.993737815	0.998822488	Bacteria.Verrucomicrobia.Verrucomicrobiae.Verrucomicrobiales.Verrucomicrobiaceae.Akkermansia	STAT3
115864	ENSG00000168621	rs2973049	0.78224473	0.096646413	0.075715929	0.86280255	0.073502716	-0.302751546	0.662641858	-0.045297824	0.264851114	0.179638497	0.367216915	0.261107718	0.615228511	0.113714616	0.993737815	0.998822488	Bacteria.Verrucomicrobia.Verrucomicrobiae.Verrucomicrobiales.Verrucomicrobiaceae.Akkermansia	GDNF
115865	ENSG00000168653	rs77287991	0.328506249	0.046959788	0.657973468	0.757296446	0.19333094	-0.519499253	-0.125084724	0.116458796	0.196391563	0.256595717	0.281263024	0.375287733	0.420983249	0.070848562	0.993737815	0.998822488	Bacteria.Verrucomicrobia.Verrucomicrobiae.Verrucomicrobiales.Verrucomicrobiaceae.Akkermansia	NDUFS5
115866	ENSG00000168661	rs2112504	0.086963292	0.0021509	0.477630679	0.692544635	0.322220719	-0.647081833	0.183666927	0.112529306	0.185450684	0.2025842	0.257169724	0.283348252	0.224137863	0.008842664	0.993737815	0.996234414	Bacteria.Verrucomicrobia.Verrucomicrobiae.Verrucomicrobiales.Verrucomicrobiaceae.Akkermansia	ZNF30
115867	ENSG00000168671	rs10045608	0.240741124	0.055018673	0.47166116	0.378933083	0.209153885	-0.382153274	0.184230666	-0.316065442	0.176681128	0.195639281	0.254483493	0.356807288	0.369352755	0.07902272	0.993737815	0.996234414	Bacteria.Verrucomicrobia.Verrucomicrobiae.Verrucomicrobiales.Verrucomicrobiaceae.Akkermansia	UGT3A2
115868	ENSG00000168724	rs6859898	0.462105181	0.053377541	0.479092592	0.859645758	0.16752634	-0.383053142	0.229643221	0.052940745	0.226478822	0.194729771	0.322619889	0.298228629	0.48989242	0.077346226	0.993737815	0.998822488	Bacteria.Verrucomicrobia.Verrucomicrobiae.Verrucomicrobiales.Verrucomicrobiaceae.Akkermansia	DNAJC21
115869	ENSG00000168763	rs9948	0.215548911	0.883484833	0.08727121	0.606546104	-0.208100715	0.040337493	0.427173052	-0.25899108	0.166420103	0.274178608	0.246100008	0.500478019	0.348071448	0.44468027	0.993737815	0.996234414	Bacteria.Verrucomicrobia.Verrucomicrobiae.Verrucomicrobiales.Verrucomicrobiaceae.Akkermansia	CNNM3
115870	ENSG00000168765	rs1010167	0.010428825	0.000541829	0.529871546	0.415639868	0.535895935	-0.729650146	-0.19189879	0.234736973	0.203249228	0.200626547	0.303860481	0.286556014	0.071814424	0.003354411	0.993737815	0.996234414	Bacteria.Verrucomicrobia.Verrucomicrobiae.Verrucomicrobiales.Verrucomicrobiaceae.Akkermansia	GSTM4
115871	ENSG00000168778	rs11057326	0.023323555	0.194973335	0.072728344	0.939127985	-0.595055426	0.343963301	0.609918748	-0.027101873	0.256259619	0.262708161	0.334443699	0.353545315	0.114507986	0.176257598	0.993737815	0.998822488	Bacteria.Verrucomicrobia.Verrucomicrobiae.Verrucomicrobiales.Verrucomicrobiaceae.Akkermansia	TCTN2
115872	ENSG00000168792	rs636000	0.669610898	0.417883855	0.518724142	0.453884841	0.087119034	-0.199950467	-0.189116944	0.281880414	0.203264806	0.245274593	0.291490936	0.374141101	0.574111182	0.283435029	0.993737815	0.996234414	Bacteria.Verrucomicrobia.Verrucomicrobiae.Verrucomicrobiales.Verrucomicrobiaceae.Akkermansia	ABHD15
115873	ENSG00000168803	rs12440854	0.497067587	0.193206073	0.901300724	0.719130237	0.098845308	-0.478855699	0.028629659	-0.171544306	0.144745952	0.364269325	0.229963907	0.474975917	0.504717949	0.175277774	0.993737815	0.998822488	Bacteria.Verrucomicrobia.Verrucomicrobiae.Verrucomicrobiales.Verrucomicrobiaceae.Akkermansia	ADAL
115874	ENSG00000168806	rs28578454	0.803674814	0.001901861	0.23601793	0.166877185	0.040507989	-1.223287414	0.310720364	0.702668413	0.162294071	0.378133743	0.259823285	0.502724219	0.620714374	0.00814923	0.993737815	0.996234414	Bacteria.Verrucomicrobia.Verrucomicrobiae.Verrucomicrobiales.Verrucomicrobiaceae.Akkermansia	LCMT2
115875	ENSG00000168813	rs7256708	0.14905569	0.212484282	0.086864444	0.235108798	-0.348173163	0.249885334	0.686634985	-0.3982671	0.238487737	0.198487618	0.395058846	0.332376775	0.288792769	0.18718649	0.993737815	0.996234414	Bacteria.Verrucomicrobia.Verrucomicrobiae.Verrucomicrobiales.Verrucomicrobiaceae.Akkermansia	ZNF507
115876	ENSG00000168827	rs8650	0.220785386	0.036841016	0.749738838	0.65502693	0.302687437	-0.551577415	0.110630887	0.151856178	0.244863688	0.258867021	0.34537777	0.338340357	0.351977908	0.061288279	0.993737815	0.996234414	Bacteria.Verrucomicrobia.Verrucomicrobiae.Verrucomicrobiales.Verrucomicrobiaceae.Akkermansia	GFM1
115877	ENSG00000168883	rs58588820	0.649287501	0.438032171	0.307376072	0.356606954	0.101814081	-0.181196757	0.405041375	-0.340477081	0.222866905	0.23222863	0.393741088	0.36675363	0.56648306	0.291484815	0.993737815	0.996234414	Bacteria.Verrucomicrobia.Verrucomicrobiae.Verrucomicrobiales.Verrucomicrobiaceae.Akkermansia	USP39
115878	ENSG00000168884	rs10937913	0.974308093	0.645290361	0.543917328	0.683771229	0.010820124	-0.108740347	0.277762163	-0.136830663	0.33469882	0.235147314	0.455303487	0.334445573	0.662012941	0.370966818	0.993737815	0.996234414	Bacteria.Verrucomicrobia.Verrucomicrobiae.Verrucomicrobiales.Verrucomicrobiaceae.Akkermansia	TNIP2
115879	ENSG00000168899	rs6547623	0.653654048	0.432377328	0.326305068	0.299388454	0.097098186	-0.194796109	-0.351656487	0.40829131	0.215419338	0.246588276	0.355589883	0.390345323	0.568571358	0.289604532	0.993737815	0.996234414	Bacteria.Verrucomicrobia.Verrucomicrobiae.Verrucomicrobiales.Verrucomicrobiaceae.Akkermansia	VAMP5
115880	ENSG00000168903	rs72494581	0.009860658	0.000342776	0.990215976	0.669116891	0.432847654	-0.790747845	0.003020661	-0.126585701	0.162868962	0.209346743	0.245396523	0.294878444	0.070829062	0.002522155	0.997183397	0.996234414	Bacteria.Verrucomicrobia.Verrucomicrobiae.Verrucomicrobiales.Verrucomicrobiaceae.Akkermansia	BTNL3
115881	ENSG00000168904	rs1011041	0.482594275	0.274244234	0.925855908	0.859142314	-0.135165288	0.392318532	0.025392957	-0.090649722	0.191417757	0.355841338	0.271825986	0.508808094	0.496518353	0.217388176	0.993737815	0.998822488	Bacteria.Verrucomicrobia.Verrucomicrobiae.Verrucomicrobiales.Verrucomicrobiaceae.Akkermansia	LRRC28
115882	ENSG00000168936	rs115455600	0.934153304	0.184314777	0.316706356	0.527560755	0.015556516	-0.338518499	0.263811855	-0.225563784	0.187572103	0.252319258	0.261484196	0.355164191	0.655362576	0.16978534	0.993737815	0.996234414	Bacteria.Verrucomicrobia.Verrucomicrobiae.Verrucomicrobiales.Verrucomicrobiaceae.Akkermansia	TMEM129
115883	ENSG00000168938	rs17388251	0.782608263	0.833044115	0.302590897	0.173463077	-0.053654979	-0.041070542	0.298453494	-0.395630639	0.193665942	0.194063257	0.287247534	0.287515558	0.615228511	0.429819325	0.993737815	0.996234414	Bacteria.Verrucomicrobia.Verrucomicrobiae.Verrucomicrobiales.Verrucomicrobiaceae.Akkermansia	PPIC
115884	ENSG00000168944	rs60940635	0.513054467	0.332997539	0.431255173	0.307424474	0.166398465	-0.224278415	-0.308826413	0.370519399	0.253022322	0.229970283	0.389980858	0.360218573	0.511859693	0.246336329	0.993737815	0.996234414	Bacteria.Verrucomicrobia.Verrucomicrobiae.Verrucomicrobiales.Verrucomicrobiaceae.Akkermansia	CEP120
115885	ENSG00000168952	rs11623931	0.991091584	0.145318369	0.150650687	0.184079885	0.002103668	-0.380998068	0.397609631	-0.547386636	0.187699282	0.258533077	0.273435576	0.407780567	0.666243469	0.146923124	0.993737815	0.996234414	Bacteria.Verrucomicrobia.Verrucomicrobiae.Verrucomicrobiales.Verrucomicrobiaceae.Akkermansia	STXBP6
115886	ENSG00000168958	rs7577008	0.635283289	0.203194956	0.781809105	0.592136609	0.090810753	-0.255217349	-0.081516679	0.177849718	0.190573788	0.198573259	0.293125724	0.330351942	0.561621483	0.180598204	0.993737815	0.996234414	Bacteria.Verrucomicrobia.Verrucomicrobiae.Verrucomicrobiales.Verrucomicrobiaceae.Akkermansia	MFF
115887	ENSG00000168993	rs9328758	0.007614401	0.002215628	0.831146013	0.503398143	0.79096201	-0.688074543	-0.092256653	0.211031634	0.287285419	0.216088244	0.430948185	0.313643094	0.059857311	0.009061169	0.993737815	0.996234414	Bacteria.Verrucomicrobia.Verrucomicrobiae.Verrucomicrobiales.Verrucomicrobiaceae.Akkermansia	CPLX1
115888	ENSG00000168995	rs273694	0.391228766	0.208228815	0.342726862	0.560057556	0.287329482	-0.287176332	0.451783282	-0.189871588	0.332918653	0.225964629	0.472740282	0.324164745	0.454320538	0.184160575	0.993737815	0.996234414	Bacteria.Verrucomicrobia.Verrucomicrobiae.Verrucomicrobiales.Verrucomicrobiaceae.Akkermansia	SIGLEC7
115889	ENSG00000169018	rs66989829	0.629998396	0.953519533	0.489598255	0.971754714	-0.102928707	-0.013554407	0.23027399	-0.012224994	0.21266908	0.231661375	0.331408589	0.343957612	0.559303741	0.463555948	0.993737815	0.998822488	Bacteria.Verrucomicrobia.Verrucomicrobiae.Verrucomicrobiales.Verrucomicrobiaceae.Akkermansia	FEM1B
115890	ENSG00000169019	rs73234586	0.649764916	0.035177535	0.806162087	0.905716061	0.074671357	-0.885922467	0.060233525	-0.069897057	0.163691763	0.41194857	0.244486087	0.587866234	0.56670404	0.059722322	0.993737815	0.998822488	Bacteria.Verrucomicrobia.Verrucomicrobiae.Verrucomicrobiales.Verrucomicrobiaceae.Akkermansia	COMMD8
115891	ENSG00000169032	rs8039880	0.283115987	0.278650375	0.586805187	0.8730626	-0.217228235	0.251018378	0.162159202	-0.057683337	0.200734322	0.229796522	0.296913994	0.359640897	0.395905937	0.21978481	0.993737815	0.998822488	Bacteria.Verrucomicrobia.Verrucomicrobiae.Verrucomicrobiales.Verrucomicrobiaceae.Akkermansia	MAP2K1
115892	ENSG00000169047	rs1025333	0.965871468	0.200294774	0.441939662	0.00404008	-0.007083331	-0.450973411	-0.185644593	1.599098451	0.164922345	0.348604871	0.239980285	0.536739556	0.661197038	0.178995269	0.993737815	0.996234414	Bacteria.Verrucomicrobia.Verrucomicrobiae.Verrucomicrobiales.Verrucomicrobiaceae.Akkermansia	IRS1
115893	ENSG00000169062	rs1135496	0.183893665	0.357582595	0.895341787	0.187157892	-0.21217035	0.267870832	-0.031184467	0.610762377	0.157990193	0.289133806	0.236145841	0.458231414	0.32132647	0.256484581	0.993737815	0.996234414	Bacteria.Verrucomicrobia.Verrucomicrobiae.Verrucomicrobiales.Verrucomicrobiaceae.Akkermansia	UPF3A
115894	ENSG00000169071	rs3932420	0.556433988	0.473717826	0.922359849	0.088344195	-0.111820755	-0.233050199	0.0283772	0.711263979	0.189155528	0.323424217	0.290051695	0.411187899	0.532310155	0.305603549	0.993737815	0.996234414	Bacteria.Verrucomicrobia.Verrucomicrobiae.Verrucomicrobiales.Verrucomicrobiaceae.Akkermansia	ROR2
115895	ENSG00000169129	rs11196717	0.028496325	0.013270916	0.245640491	0.526791324	-0.373870227	0.672229489	0.311639892	-0.263136786	0.166941664	0.264130235	0.26603532	0.413551874	0.127819348	0.030770713	0.993737815	0.996234414	Bacteria.Verrucomicrobia.Verrucomicrobiae.Verrucomicrobiales.Verrucomicrobiaceae.Akkermansia	AFAP1L2
115896	ENSG00000169136	rs12971864	0.954915695	0.310168424	0.716233185	0.580399516	0.012560152	-0.284891705	0.115859597	0.225570423	0.221323737	0.278559315	0.317370582	0.406033686	0.6605415	0.235128222	0.993737815	0.996234414	Bacteria.Verrucomicrobia.Verrucomicrobiae.Verrucomicrobiales.Verrucomicrobiaceae.Akkermansia	ATF5
115897	ENSG00000169139	rs12675926	0.260614462	0.417693576	0.13291801	0.097969735	-0.22491493	0.179902451	0.425639028	-0.605908284	0.198219155	0.220591535	0.279754517	0.360972079	0.383864417	0.283435029	0.993737815	0.996234414	Bacteria.Verrucomicrobia.Verrucomicrobiae.Verrucomicrobiales.Verrucomicrobiaceae.Akkermansia	UBE2V2
115898	ENSG00000169180	rs8051453	0.455899351	0.224066387	0.822107805	0.850970465	0.258720471	-0.286003462	0.110398402	0.062805147	0.344944746	0.23303306	0.489069527	0.332974136	0.488567699	0.193125363	0.993737815	0.998822488	Bacteria.Verrucomicrobia.Verrucomicrobiae.Verrucomicrobiales.Verrucomicrobiaceae.Akkermansia	XPO6
115899	ENSG00000169189	rs4073332	0.014487728	0.005968732	0.437302033	0.409710319	-0.578176047	0.624634046	0.241926101	-0.256510131	0.230237859	0.219833314	0.30956572	0.309167343	0.085188326	0.017627397	0.993737815	0.996234414	Bacteria.Verrucomicrobia.Verrucomicrobiae.Verrucomicrobiales.Verrucomicrobiaceae.Akkermansia	NSMCE1
115900	ENSG00000169203	rs7195216	9.15E-09	6.43E-12	0.025207299	0.059876543	-0.974229426	1.171644891	0.526013871	-0.426943755	0.148164477	0.140426692	0.229670658	0.222990852	2.89E-06	1.65E-09	0.993737815	0.996234414	Bacteria.Verrucomicrobia.Verrucomicrobiae.Verrucomicrobiales.Verrucomicrobiaceae.Akkermansia	NPIPB12
115901	ENSG00000169217	rs35480350	0.25732392	0.140888477	0.304222855	0.102090555	-0.213928588	0.319415505	0.286829624	-0.556345006	0.187226132	0.214318304	0.277000967	0.335578982	0.381596199	0.144046541	0.993737815	0.996234414	Bacteria.Verrucomicrobia.Verrucomicrobiae.Verrucomicrobiales.Verrucomicrobiaceae.Akkermansia	CD2BP2
115902	ENSG00000169220	rs10051765	0.759541187	0.294547906	0.291443666	0.496863052	0.084042669	-0.268925981	0.393457226	-0.226558405	0.273438732	0.25452093	0.369974309	0.331606776	0.606580834	0.227743293	0.993737815	0.996234414	Bacteria.Verrucomicrobia.Verrucomicrobiae.Verrucomicrobiales.Verrucomicrobiaceae.Akkermansia	RGS14
115903	ENSG00000169228	rs6879874	0.467622135	0.395386483	0.007918474	0.004627048	0.28153529	-0.20423132	-1.493017977	0.984192586	0.385359328	0.23873605	0.545119105	0.335694613	0.49325931	0.274266312	0.993737815	0.996234414	Bacteria.Verrucomicrobia.Verrucomicrobiae.Verrucomicrobiales.Verrucomicrobiaceae.Akkermansia	RAB24
115904	ENSG00000169230	rs28362590	0.002643317	0.00154183	0.373421214	0.477106151	-1.233886413	0.770344983	-0.508516553	0.235023455	0.394861303	0.233143399	0.567435698	0.328685766	0.031230849	0.007134387	0.993737815	0.996234414	Bacteria.Verrucomicrobia.Verrucomicrobiae.Verrucomicrobiales.Verrucomicrobiaceae.Akkermansia	PRELID1
115905	ENSG00000169231	rs760077	0.062675176	0.213813153	0.118368725	0.830067022	-0.422306723	0.246539295	0.473103158	-0.065975283	0.223028856	0.196406029	0.299002879	0.306195433	0.189103606	0.187511706	0.993737815	0.998822488	Bacteria.Verrucomicrobia.Verrucomicrobiae.Verrucomicrobiales.Verrucomicrobiaceae.Akkermansia	THBS3
115906	ENSG00000169252	rs1042719	0.018915926	0.017653852	0.00952319	0.029890964	-0.379727445	0.529642247	0.655290887	-0.642542217	0.157796021	0.217615477	0.24536809	0.289492609	0.101117088	0.037867435	0.993737815	0.996234414	Bacteria.Verrucomicrobia.Verrucomicrobiae.Verrucomicrobiales.Verrucomicrobiaceae.Akkermansia	ADRB2
115907	ENSG00000169313	rs12488803	0.620502596	0.298803803	0.428070926	0.414550309	0.106064052	-0.269948095	0.231277304	-0.275116229	0.213201788	0.257768203	0.290034623	0.335061682	0.555751944	0.22994462	0.993737815	0.996234414	Bacteria.Verrucomicrobia.Verrucomicrobiae.Verrucomicrobiales.Verrucomicrobiaceae.Akkermansia	P2RY12
115908	ENSG00000169359	rs112013645	0.367046222	0.913729776	0.038073553	0.066394965	-0.165757229	-0.022799898	0.567036904	-0.654479367	0.182500042	0.209651883	0.267907299	0.350618922	0.443404192	0.453044773	0.993737815	0.996234414	Bacteria.Verrucomicrobia.Verrucomicrobiae.Verrucomicrobiales.Verrucomicrobiaceae.Akkermansia	SLC33A1
115909	ENSG00000169371	rs28432989	0.074552642	0.396562186	0.281318881	0.931189079	-0.382650864	0.248374746	0.360420858	-0.033497089	0.211188745	0.291064959	0.331802176	0.386449726	0.206439961	0.274675977	0.993737815	0.998822488	Bacteria.Verrucomicrobia.Verrucomicrobiae.Verrucomicrobiales.Verrucomicrobiaceae.Akkermansia	SNUPN
115910	ENSG00000169439	rs2678340	0.862910169	0.530438829	0.256361145	0.502963786	0.058278472	-0.142479816	0.503310778	-0.207694792	0.336197758	0.22592075	0.43958841	0.308368786	0.636091706	0.327961922	0.993737815	0.996234414	Bacteria.Verrucomicrobia.Verrucomicrobiae.Verrucomicrobiales.Verrucomicrobiaceae.Akkermansia	SDC2
115911	ENSG00000169519	rs10835353	0.867651807	0.84362849	0.834106976	0.769886321	-0.046093992	-0.048052567	0.085953717	0.10186994	0.275530127	0.24265015	0.408783431	0.346815485	0.637811284	0.432995421	0.993737815	0.998822488	Bacteria.Verrucomicrobia.Verrucomicrobiae.Verrucomicrobiales.Verrucomicrobiaceae.Akkermansia	METTL15
115912	ENSG00000169570	rs55811049	0.043864359	0.088000067	0.035385811	0.136143101	-0.379476512	0.594415114	0.572133166	-0.807153903	0.184681479	0.343256524	0.266351417	0.534992898	0.156753269	0.107917977	0.993737815	0.996234414	Bacteria.Verrucomicrobia.Verrucomicrobiae.Verrucomicrobiales.Verrucomicrobiaceae.Akkermansia	DTWD2
115913	ENSG00000169598	rs7551237	0.336114902	0.507171507	0.390826632	0.799687856	-0.197944724	0.224813358	0.243699674	-0.136459292	0.204290957	0.337110517	0.282125384	0.535603726	0.424706536	0.318599063	0.993737815	0.998822488	Bacteria.Verrucomicrobia.Verrucomicrobiae.Verrucomicrobiales.Verrucomicrobiaceae.Akkermansia	DFFB
115914	ENSG00000169599	rs67347664	0.875020453	0.352060642	0.670178873	0.673619963	-0.029339531	-0.268383372	0.116147348	-0.178715754	0.18581495	0.286360069	0.271489934	0.422426507	0.639909565	0.254664009	0.993737815	0.996234414	Bacteria.Verrucomicrobia.Verrucomicrobiae.Verrucomicrobiales.Verrucomicrobiaceae.Akkermansia	NFU1
115915	ENSG00000169609	rs57779835	0.104088546	0.008266627	0.992829165	0.325625737	-0.248499434	0.800380763	0.0020331	-0.390455723	0.150780885	0.293926055	0.225360598	0.394265002	0.240861939	0.022085688	0.997183397	0.996234414	Bacteria.Verrucomicrobia.Verrucomicrobiae.Verrucomicrobiales.Verrucomicrobiaceae.Akkermansia	C15orf40
115916	ENSG00000169629	rs13408170	0.000396558	8.00E-05	0.204296049	0.893937567	-0.747483246	0.647293873	0.367340255	0.031563432	0.200244571	0.153894655	0.286516555	0.235832254	0.007833312	0.000860351	0.993737815	0.998822488	Bacteria.Verrucomicrobia.Verrucomicrobiae.Verrucomicrobiales.Verrucomicrobiaceae.Akkermansia	RGPD8
115917	ENSG00000169660	rs77954010	0.599978887	0.159013972	0.721866818	0.512156707	0.080332975	-0.408388714	-0.081640156	0.268765533	0.152442181	0.286689727	0.228371446	0.407807639	0.546563006	0.155261592	0.993737815	0.996234414	Bacteria.Verrucomicrobia.Verrucomicrobiae.Verrucomicrobiales.Verrucomicrobiaceae.Akkermansia	HEXD
115918	ENSG00000169689	rs4969475	0.502862316	0.48825379	0.33728844	0.379848279	-0.204686081	0.159238795	-0.472391421	0.298376907	0.303829248	0.228464778	0.488730507	0.337489908	0.506587538	0.311068837	0.993737815	0.996234414	Bacteria.Verrucomicrobia.Verrucomicrobiae.Verrucomicrobiales.Verrucomicrobiaceae.Akkermansia	CENPX
115919	ENSG00000169715	rs55851109	0.035757317	0.000569016	0.084656612	0.263002412	0.337037032	-0.827826058	-0.411286984	0.43796048	0.157232125	0.228575536	0.234936659	0.387933393	0.14010713	0.003463014	0.993737815	0.996234414	Bacteria.Verrucomicrobia.Verrucomicrobiae.Verrucomicrobiales.Verrucomicrobiaceae.Akkermansia	MT1E
115920	ENSG00000169738	rs60208666	0.551880242	0.230660124	0.833691335	0.112332262	-0.106073293	0.398857153	0.05287953	-0.896072481	0.177377291	0.329680663	0.250849371	0.556821912	0.52955673	0.196046418	0.993737815	0.996234414	Bacteria.Verrucomicrobia.Verrucomicrobiae.Verrucomicrobiales.Verrucomicrobiaceae.Akkermansia	DCXR
115921	ENSG00000169752	rs62027649	0.190125778	0.093621138	0.770541159	0.689235759	0.264278125	-0.361936022	-0.085882934	-0.146272334	0.199631135	0.212758985	0.293247	0.364174261	0.326130777	0.111937765	0.993737815	0.996234414	Bacteria.Verrucomicrobia.Verrucomicrobiae.Verrucomicrobiales.Verrucomicrobiaceae.Akkermansia	NRG4
115922	ENSG00000169814	rs2470520	0.084243099	0.007579451	0.623737525	0.37960369	0.403532606	-0.467229126	-0.186863322	0.266176506	0.23019361	0.169598738	0.379130074	0.300913087	0.220270394	0.020712105	0.993737815	0.996234414	Bacteria.Verrucomicrobia.Verrucomicrobiae.Verrucomicrobiales.Verrucomicrobiaceae.Akkermansia	BTD
115923	ENSG00000169826	rs2503849	0.729529763	0.509109867	0.799801001	0.847669861	0.179648106	-0.201869225	0.176173907	0.080604955	0.51738773	0.304096612	0.691883375	0.417970445	0.596384445	0.319369734	0.993737815	0.998822488	Bacteria.Verrucomicrobia.Verrucomicrobiae.Verrucomicrobiales.Verrucomicrobiaceae.Akkermansia	CSGALNACT2
115924	ENSG00000169919	rs781143	0.036883185	0.047558485	0.584829063	0.284953202	-0.553159455	0.380864831	-0.228297784	0.330120749	0.259669518	0.188645532	0.415810734	0.306231369	0.142811605	0.071388499	0.993737815	0.996234414	Bacteria.Verrucomicrobia.Verrucomicrobiae.Verrucomicrobiales.Verrucomicrobiaceae.Akkermansia	GUSB
115925	ENSG00000169925	rs72766638	0.388657121	0.659358993	0.22512878	0.439932605	-0.165193716	-0.146620378	0.335848376	0.394205048	0.190362783	0.331121706	0.274281274	0.507339935	0.453287213	0.375593239	0.993737815	0.996234414	Bacteria.Verrucomicrobia.Verrucomicrobiae.Verrucomicrobiales.Verrucomicrobiaceae.Akkermansia	BRD3
115926	ENSG00000169951	rs4243233	0.072725573	0.019100631	0.56906558	0.341246064	-0.537541971	0.548925518	0.237252341	-0.327740789	0.294753592	0.228474006	0.414562047	0.341886161	0.203407513	0.039921461	0.993737815	0.996234414	Bacteria.Verrucomicrobia.Verrucomicrobiae.Verrucomicrobiales.Verrucomicrobiaceae.Akkermansia	ZNF764
115927	ENSG00000169967	rs12991768	0.03501979	0.003478205	0.255435127	0.05284235	0.461855129	-0.610562384	-0.338459692	0.535608767	0.21456801	0.201429006	0.295027628	0.271653529	0.138925058	0.012268436	0.993737815	0.996234414	Bacteria.Verrucomicrobia.Verrucomicrobiae.Verrucomicrobiales.Verrucomicrobiaceae.Akkermansia	MAP3K2
115928	ENSG00000170006	rs4696336	0.267257097	0.324151238	0.821232058	0.967910049	-0.787811933	0.381228185	0.206250477	0.020316748	0.704122513	0.383767399	0.909144056	0.503107054	0.387463709	0.242689159	0.993737815	0.998822488	Bacteria.Verrucomicrobia.Verrucomicrobiae.Verrucomicrobiales.Verrucomicrobiaceae.Akkermansia	TMEM154
115929	ENSG00000170035	rs10930952	0.469337688	0.623979569	0.26543641	0.29867217	-0.294529041	0.116107965	0.702069503	-0.386711923	0.404709184	0.23573807	0.625081309	0.36916231	0.493770703	0.364118832	0.993737815	0.996234414	Bacteria.Verrucomicrobia.Verrucomicrobiae.Verrucomicrobiales.Verrucomicrobiaceae.Akkermansia	UBE2E3
115930	ENSG00000170074	rs568622302	0.010267862	2.07E-06	0.853100869	0.372051238	-0.361446496	1.385437982	-0.035849417	-0.420316427	0.136782767	0.266178661	0.192852461	0.467665961	0.071253006	5.15E-05	0.993737815	0.996234414	Bacteria.Verrucomicrobia.Verrucomicrobiae.Verrucomicrobiales.Verrucomicrobiaceae.Akkermansia	FAM153A
115931	ENSG00000170113	rs4778555	0.631309286	0.869572136	0.33791428	0.317993036	-0.137870075	0.039898308	0.49652388	-0.390946103	0.285960896	0.242039609	0.514368234	0.388536238	0.559657595	0.440393852	0.993737815	0.996234414	Bacteria.Verrucomicrobia.Verrucomicrobiae.Verrucomicrobiales.Verrucomicrobiaceae.Akkermansia	NIPA1
115932	ENSG00000170145	rs10891289	0.154697717	0.382356196	0.116440551	0.476781389	-0.307755791	0.188215763	0.519928927	-0.235301972	0.213773803	0.214018922	0.326841285	0.328831909	0.29431147	0.268690837	0.993737815	0.996234414	Bacteria.Verrucomicrobia.Verrucomicrobiae.Verrucomicrobiales.Verrucomicrobiaceae.Akkermansia	SIK2
115933	ENSG00000170160	rs3883361	0.001872389	0.000142329	0.660292426	0.302220192	-0.539072456	0.899223527	-0.103963141	0.346931434	0.166368169	0.222627193	0.235475816	0.333647279	0.025181779	0.001252607	0.993737815	0.996234414	Bacteria.Verrucomicrobia.Verrucomicrobiae.Verrucomicrobiales.Verrucomicrobiaceae.Akkermansia	CCDC144A
115934	ENSG00000170175	rs12451961	0.000125962	0.00018566	0.154021271	0.475214428	-0.735908663	0.864921633	0.413148288	-0.22708922	0.180597772	0.218364872	0.286503738	0.316225024	0.003660747	0.001550357	0.993737815	0.996234414	Bacteria.Verrucomicrobia.Verrucomicrobiae.Verrucomicrobiales.Verrucomicrobiaceae.Akkermansia	CHRNB1
115935	ENSG00000170191	rs6138616	0.664082005	0.191477807	0.890265028	0.62736689	0.079907762	-0.4711919	0.037082565	0.238134723	0.183171351	0.357030978	0.26773934	0.488264631	0.571579282	0.174503479	0.993737815	0.996234414	Bacteria.Verrucomicrobia.Verrucomicrobiae.Verrucomicrobiales.Verrucomicrobiaceae.Akkermansia	NANP
115936	ENSG00000170242	rs7933089	0.165587297	0.246955084	0.010756489	0.02256002	-0.511895526	0.262907836	1.500905465	-0.823832452	0.36510606	0.225066491	0.571772877	0.352725965	0.302956604	0.203415047	0.993737815	0.996234414	Bacteria.Verrucomicrobia.Verrucomicrobiae.Verrucomicrobiales.Verrucomicrobiaceae.Akkermansia	USP47
115937	ENSG00000170248	rs11129565	0.340628067	0.079720821	0.218176491	0.021914884	0.179828955	-0.449402882	-0.33713249	0.866013589	0.1873488	0.25250932	0.271171761	0.368928648	0.426685375	0.102015453	0.993737815	0.996234414	Bacteria.Verrucomicrobia.Verrucomicrobiae.Verrucomicrobiales.Verrucomicrobiaceae.Akkermansia	PDCD6IP
115938	ENSG00000170291	rs2074222	0.427313083	0.31028177	0.9071622	0.844669712	0.260560624	-0.263266946	-0.053888002	0.06740449	0.32621947	0.257476003	0.460316234	0.342683205	0.474703242	0.235128222	0.993737815	0.998822488	Bacteria.Verrucomicrobia.Verrucomicrobiae.Verrucomicrobiales.Verrucomicrobiaceae.Akkermansia	ELP5
115939	ENSG00000170298	rs1682192	0.041362887	0.026124641	0.986312922	0.903274165	1.094172269	-0.66568478	-0.01706773	0.065342935	0.525911499	0.292534936	0.991147508	0.535622525	0.152009479	0.049439178	0.997183397	0.998822488	Bacteria.Verrucomicrobia.Verrucomicrobiae.Verrucomicrobiales.Verrucomicrobiaceae.Akkermansia	LGALS9B
115940	ENSG00000170322	rs7948511	0.160731224	0.055740593	0.884138436	0.590647179	0.328996317	-0.424609464	0.057122184	0.166312044	0.231922115	0.218036815	0.390472462	0.307680011	0.299522899	0.079867922	0.993737815	0.996234414	Bacteria.Verrucomicrobia.Verrucomicrobiae.Verrucomicrobiales.Verrucomicrobiaceae.Akkermansia	NFRKB
115941	ENSG00000170323	rs2044822	0.16818754	0.01063483	0.712995751	0.602252509	-0.164996797	0.532319109	-0.069038736	-0.141515132	0.118416966	0.202457577	0.186883061	0.270230061	0.304692336	0.026600691	0.993737815	0.996234414	Bacteria.Verrucomicrobia.Verrucomicrobiae.Verrucomicrobiales.Verrucomicrobiaceae.Akkermansia	FABP4
115942	ENSG00000170373	rs113896553	0.02505244	0.026730528	0.936795847	0.261257908	-0.502652165	0.451531049	0.02462878	0.340978763	0.219227994	0.199254844	0.309404751	0.300916775	0.118842312	0.050199745	0.99417289	0.996234414	Bacteria.Verrucomicrobia.Verrucomicrobiae.Verrucomicrobiales.Verrucomicrobiaceae.Akkermansia	CST1
115943	ENSG00000170379	rs7795149	0.209970143	0.195549425	0.322463155	0.576398169	-0.435033267	0.321358694	0.45477445	-0.201982125	0.343633177	0.245764302	0.456197291	0.359756379	0.344287643	0.176423055	0.993737815	0.996234414	Bacteria.Verrucomicrobia.Verrucomicrobiae.Verrucomicrobiales.Verrucomicrobiaceae.Akkermansia	TCAF2
115944	ENSG00000170430	rs1008982	0.095092196	0.004956473	0.809257049	0.913344517	0.305886276	-0.566901613	-0.065618503	0.034145739	0.180633076	0.194975052	0.270754266	0.312578755	0.233656446	0.015612348	0.993737815	0.998822488	Bacteria.Verrucomicrobia.Verrucomicrobiae.Verrucomicrobiales.Verrucomicrobiaceae.Akkermansia	MGMT
115945	ENSG00000170458	rs113066026	0.903888792	0.866166056	0.916644296	0.567687861	0.019125612	0.052414007	-0.026302188	-0.234037038	0.157782159	0.309796981	0.250346304	0.407486212	0.6471538	0.43918006	0.993737815	0.996234414	Bacteria.Verrucomicrobia.Verrucomicrobiae.Verrucomicrobiales.Verrucomicrobiaceae.Akkermansia	CD14
115946	ENSG00000170464	rs3923060	0.034054374	0.003170817	0.841683761	0.500727163	0.808489196	-0.705280672	0.094963196	0.200604734	0.373535797	0.23026293	0.473564098	0.296283088	0.138303038	0.011485226	0.993737815	0.996234414	Bacteria.Verrucomicrobia.Verrucomicrobiae.Verrucomicrobiales.Verrucomicrobiaceae.Akkermansia	DNAJC18
115947	ENSG00000170473	rs772700	0.951877404	0.962074721	0.343696926	0.287858367	-0.031162847	0.014431323	0.830853579	-0.524077027	0.514414929	0.302346584	0.871155943	0.489117293	0.659561686	0.465611773	0.993737815	0.996234414	Bacteria.Verrucomicrobia.Verrucomicrobiae.Verrucomicrobiales.Verrucomicrobiaceae.Akkermansia	PYM1
115948	ENSG00000170482	rs11242462	0.878715995	0.463944661	0.307012891	0.018215015	0.03045593	0.164829665	0.29941895	-0.68808811	0.198811722	0.22375521	0.290845243	0.284163419	0.64114771	0.301574335	0.993737815	0.996234414	Bacteria.Verrucomicrobia.Verrucomicrobiae.Verrucomicrobiales.Verrucomicrobiaceae.Akkermansia	SLC23A1
115949	ENSG00000170502	rs7690728	0.685140394	0.090457652	0.647031007	0.588916508	0.067492078	-0.453206635	-0.111842721	0.265147441	0.165725375	0.26377594	0.243138525	0.488245212	0.579564697	0.109558126	0.993737815	0.996234414	Bacteria.Verrucomicrobia.Verrucomicrobiae.Verrucomicrobiales.Verrucomicrobiaceae.Akkermansia	NUDT9
115950	ENSG00000170509	rs4525935	0.989653594	0.766849031	0.083038435	0.03591877	0.003956782	-0.062790977	0.679571607	-0.611744619	0.303973201	0.210903346	0.386116544	0.28564425	0.666175128	0.409509551	0.993737815	0.996234414	Bacteria.Verrucomicrobia.Verrucomicrobiae.Verrucomicrobiales.Verrucomicrobiaceae.Akkermansia	HSD17B13
115951	ENSG00000170634	rs1075264	0.143324003	0.004532478	0.328004944	0.85279759	0.279338765	-0.540452215	0.287671449	-0.049000235	0.188595311	0.183885682	0.291920662	0.263047991	0.282952621	0.014688512	0.993737815	0.998822488	Bacteria.Verrucomicrobia.Verrucomicrobiae.Verrucomicrobiales.Verrucomicrobiaceae.Akkermansia	ACYP2
115952	ENSG00000170638	rs116914202	0.475936059	0.201134698	0.415747806	0.059832934	-0.117989008	0.591221154	0.207558605	-1.040271193	0.164571316	0.457881127	0.253436878	0.543233859	0.495472067	0.179477864	0.993737815	0.996234414	Bacteria.Verrucomicrobia.Verrucomicrobiae.Verrucomicrobiales.Verrucomicrobiaceae.Akkermansia	TRABD
115953	ENSG00000170667	rs7794729	0.103893326	0.029824774	0.311947987	0.69495574	0.573774647	-0.513797575	0.574550042	-0.13716625	0.347946286	0.231390765	0.563865524	0.348263503	0.240861939	0.053599846	0.993737815	0.996234414	Bacteria.Verrucomicrobia.Verrucomicrobiae.Verrucomicrobiales.Verrucomicrobiaceae.Akkermansia	RASA4B
115954	ENSG00000170703	rs114722761	0.379731946	0.43144994	0.590570702	0.885386441	-0.148236252	0.258784662	0.131954869	-0.072459513	0.167626762	0.326927812	0.244068302	0.500746857	0.450337591	0.289248897	0.993737815	0.998822488	Bacteria.Verrucomicrobia.Verrucomicrobiae.Verrucomicrobiales.Verrucomicrobiaceae.Akkermansia	TTLL6
115955	ENSG00000170734	rs9472090	0.736078942	0.126307535	0.642256632	0.561963969	0.05851882	-0.583442884	0.122482134	0.273365237	0.17288913	0.376803123	0.262447056	0.468994888	0.598620985	0.135478796	0.993737815	0.996234414	Bacteria.Verrucomicrobia.Verrucomicrobiae.Verrucomicrobiales.Verrucomicrobiaceae.Akkermansia	POLH
115956	ENSG00000170745	rs6531061	2.59E-05	7.69E-07	0.107204824	0.323557747	-0.802770712	1.126439133	0.42625241	-0.31896198	0.177446523	0.20623773	0.261004169	0.320689936	0.001213877	2.34E-05	0.993737815	0.996234414	Bacteria.Verrucomicrobia.Verrucomicrobiae.Verrucomicrobiales.Verrucomicrobiaceae.Akkermansia	KCNS3
115957	ENSG00000170776	rs17074	0.23594984	0.097165264	0.461683534	0.840623069	-0.196777994	0.440594972	0.177697708	0.084964601	0.164520903	0.261843409	0.240002483	0.420844284	0.366224056	0.114088578	0.993737815	0.998822488	Bacteria.Verrucomicrobia.Verrucomicrobiae.Verrucomicrobiales.Verrucomicrobiaceae.Akkermansia	AKAP13
115958	ENSG00000170802	rs79247094	0.091003785	0.026720216	0.155154764	0.192422614	-0.309809512	0.721419413	0.385306726	-0.614255263	0.180627826	0.318330679	0.267943514	0.466436267	0.230405566	0.050199745	0.993737815	0.996234414	Bacteria.Verrucomicrobia.Verrucomicrobiae.Verrucomicrobiales.Verrucomicrobiaceae.Akkermansia	FOXN2
115959	ENSG00000170846	rs28667650	0.035069498	0.037972819	0.15071354	0.8000603	-0.33469063	0.702040846	0.340026939	-0.132766022	0.155533941	0.331513119	0.233872612	0.522099896	0.138925058	0.062203405	0.993737815	0.998822488	Bacteria.Verrucomicrobia.Verrucomicrobiae.Verrucomicrobiales.Verrucomicrobiaceae.Akkermansia
115960	ENSG00000170854	rs4857303	0.602501811	0.872276968	0.101381231	0.47449251	-0.144115935	-0.039624178	0.691455352	-0.272125652	0.275385912	0.24551371	0.416194212	0.378317648	0.54731723	0.441017278	0.993737815	0.996234414	Bacteria.Verrucomicrobia.Verrucomicrobiae.Verrucomicrobiales.Verrucomicrobiaceae.Akkermansia	RIOX2
115961	ENSG00000170860	rs12493301	0.303249322	0.262745551	0.673053261	0.475920214	-0.285301338	0.278343027	0.175695239	-0.271207314	0.27496642	0.246414715	0.414521968	0.378266892	0.406542933	0.211940413	0.993737815	0.996234414	Bacteria.Verrucomicrobia.Verrucomicrobiae.Verrucomicrobiales.Verrucomicrobiaceae.Akkermansia	LSM3
115962	ENSG00000170889	rs11881993	0.774691523	0.496598122	0.672156323	0.723111357	0.06833841	-0.180380815	0.156591936	-0.140520369	0.237765249	0.263854995	0.368376581	0.394921573	0.613269703	0.314699467	0.993737815	0.998822488	Bacteria.Verrucomicrobia.Verrucomicrobiae.Verrucomicrobiales.Verrucomicrobiaceae.Akkermansia	RPS9
115963	ENSG00000170892	rs34629529	0.187150241	0.154191579	0.558092576	0.48722224	-0.29343549	0.333983733	0.193878887	-0.235813328	0.220149441	0.231703198	0.329351193	0.337524671	0.324327193	0.152290723	0.993737815	0.996234414	Bacteria.Verrucomicrobia.Verrucomicrobiae.Verrucomicrobiales.Verrucomicrobiaceae.Akkermansia	TSEN34
115964	ENSG00000170906	rs254262	0.043292598	0.001708867	0.613140638	0.053972038	-0.356181348	0.744305647	0.127731159	-0.653449392	0.172858533	0.227588125	0.251434775	0.333038946	0.155927766	0.007604305	0.993737815	0.996234414	Bacteria.Verrucomicrobia.Verrucomicrobiae.Verrucomicrobiales.Verrucomicrobiaceae.Akkermansia	NDUFA3
115965	ENSG00000170909	rs10416946	0.246352604	0.069897381	0.808778439	0.863853197	0.286728857	-0.362525892	0.094806875	0.056387254	0.245142864	0.196759884	0.390192145	0.327563757	0.375229812	0.092750226	0.993737815	0.998822488	Bacteria.Verrucomicrobia.Verrucomicrobiae.Verrucomicrobiales.Verrucomicrobiaceae.Akkermansia	OSCAR
115966	ENSG00000170915	rs9367481	0.578185894	0.595169484	0.484125222	0.295243679	-0.103877507	0.114617976	0.192709508	-0.324708828	0.185892208	0.214660178	0.273870854	0.307762617	0.539842532	0.354409382	0.993737815	0.996234414	Bacteria.Verrucomicrobia.Verrucomicrobiae.Verrucomicrobiales.Verrucomicrobiaceae.Akkermansia	PAQR8
115967	ENSG00000170921	rs9889828	0.380281909	0.192607668	0.628177085	0.315648051	0.249979669	-0.291658081	-0.180343501	0.307914582	0.283007447	0.221564649	0.37064474	0.304525988	0.450467079	0.175088791	0.993737815	0.996234414	Bacteria.Verrucomicrobia.Verrucomicrobiae.Verrucomicrobiales.Verrucomicrobiaceae.Akkermansia	TANC2
115968	ENSG00000170954	rs62115496	0.436482663	0.324879733	0.090534174	0.731245376	-0.117323792	-0.366492682	0.380492221	-0.18340312	0.149856842	0.369493786	0.221508335	0.531714353	0.479830034	0.242927223	0.993737815	0.998822488	Bacteria.Verrucomicrobia.Verrucomicrobiae.Verrucomicrobiales.Verrucomicrobiaceae.Akkermansia	ZNF415
115969	ENSG00000170955	rs11544764	0.817746037	0.166253918	0.637510782	0.123905863	-0.040729017	-0.45800235	0.127253833	0.67861876	0.176036945	0.32718944	0.268824947	0.435440721	0.623522589	0.15902789	0.993737815	0.996234414	Bacteria.Verrucomicrobia.Verrucomicrobiae.Verrucomicrobiales.Verrucomicrobiaceae.Akkermansia	CAVIN3
115970	ENSG00000170956	rs7257798	0.002402705	1.49E-08	0.68452022	0.719190635	-0.407277647	1.285919717	0.081526222	-0.118185748	0.129005901	0.199188155	0.199769555	0.327309055	0.028928728	7.62E-07	0.993737815	0.998822488	Bacteria.Verrucomicrobia.Verrucomicrobiae.Verrucomicrobiales.Verrucomicrobiaceae.Akkermansia	CEACAM3
115971	ENSG00000171017	rs511650	0.070075416	0.000551903	0.314946692	0.757865947	0.403135455	-0.710276543	0.306681537	0.082794247	0.218943297	0.195606601	0.302863869	0.267452271	0.200776137	0.003381795	0.993737815	0.998822488	Bacteria.Verrucomicrobia.Verrucomicrobiae.Verrucomicrobiales.Verrucomicrobiaceae.Akkermansia	LRRC8E
115972	ENSG00000171045	rs7001793	0.449701267	0.306089154	0.803581944	0.993920796	0.329205697	-0.260052108	0.160548145	-0.00284239	0.432916191	0.252119853	0.642920817	0.371644542	0.485599815	0.233548932	0.993737815	0.999019696	Bacteria.Verrucomicrobia.Verrucomicrobiae.Verrucomicrobiales.Verrucomicrobiaceae.Akkermansia	TSNARE1
115973	ENSG00000171055	rs13031586	0.339585918	0.280004792	0.909701687	0.710186696	0.29733115	-0.247046509	0.054918016	-0.139737466	0.30909212	0.226804166	0.482368257	0.374418464	0.426685375	0.219902643	0.993737815	0.9974987	Bacteria.Verrucomicrobia.Verrucomicrobiae.Verrucomicrobiales.Verrucomicrobiaceae.Akkermansia	FEZ2
115974	ENSG00000171103	rs55785599	0.575411427	0.852380236	0.737601441	0.41200109	-0.132728488	0.038791392	-0.122037426	0.258941534	0.235794823	0.20764813	0.362724393	0.313637529	0.53853357	0.434876536	0.993737815	0.996234414	Bacteria.Verrucomicrobia.Verrucomicrobiae.Verrucomicrobiales.Verrucomicrobiaceae.Akkermansia	TRMT61B
115975	ENSG00000171109	rs13098637	0.148398925	0.020049471	0.756510208	0.93793035	-0.31540895	0.746872707	0.090098437	0.040492324	0.215690648	0.313391237	0.289372938	0.518011839	0.288792769	0.041279869	0.993737815	0.998822488	Bacteria.Verrucomicrobia.Verrucomicrobiae.Verrucomicrobiales.Verrucomicrobiaceae.Akkermansia	MFN1
115976	ENSG00000171130	rs10807974	0.088463196	0.065145005	0.67768877	0.582228683	-0.324859788	0.390314526	0.11169621	-0.171412964	0.187876045	0.208109667	0.267554313	0.31004903	0.226159377	0.08860517	0.993737815	0.996234414	Bacteria.Verrucomicrobia.Verrucomicrobiae.Verrucomicrobiales.Verrucomicrobiaceae.Akkermansia	ATP6V0E2
115977	ENSG00000171160	rs11189303	0.905175216	0.007445131	0.142586299	0.442899523	-0.019196105	-1.032797395	0.380383527	0.383175635	0.160522764	0.374006721	0.256334297	0.496373783	0.6471538	0.020376067	0.993737815	0.996234414	Bacteria.Verrucomicrobia.Verrucomicrobiae.Verrucomicrobiales.Verrucomicrobiaceae.Akkermansia	MORN4
115978	ENSG00000171234	rs10006595	0.153898185	0.004968656	0.472598959	0.376898684	0.244717517	-0.620501315	-0.179371242	0.302595762	0.169651433	0.213473372	0.248298147	0.340138674	0.293452788	0.015612348	0.993737815	0.996234414	Bacteria.Verrucomicrobia.Verrucomicrobiae.Verrucomicrobiales.Verrucomicrobiaceae.Akkermansia	UGT2B7
115979	ENSG00000171236	rs1610090	3.76E-05	3.58E-05	0.019765772	0.017755877	-2.325373822	1.286023398	1.866708047	-1.023074025	0.526032961	0.290034559	0.781408315	0.42074706	0.001527328	0.000437299	0.993737815	0.996234414	Bacteria.Verrucomicrobia.Verrucomicrobiae.Verrucomicrobiales.Verrucomicrobiaceae.Akkermansia	LRG1
115980	ENSG00000171243	rs886757	0.240733741	0.421896482	0.845737497	0.449259402	-0.240255925	0.235352249	0.058239229	0.289415156	0.202951116	0.291216455	0.2981636	0.380217942	0.369352755	0.284330569	0.993737815	0.996234414	Bacteria.Verrucomicrobia.Verrucomicrobiae.Verrucomicrobiales.Verrucomicrobiaceae.Akkermansia	SOSTDC1
115981	ENSG00000171291	rs286237	0.508242288	0.164212477	0.425799583	0.589276559	0.13289703	-0.264185458	0.24360727	-0.143000548	0.199785907	0.187807232	0.303992722	0.263577902	0.509964827	0.157658146	0.993737815	0.996234414	Bacteria.Verrucomicrobia.Verrucomicrobiae.Verrucomicrobiales.Verrucomicrobiaceae.Akkermansia	ZNF439
115982	ENSG00000171298	rs2304849	0.732499644	0.062814909	0.401833508	0.616194323	0.063184453	-0.381055577	0.226646759	-0.171449183	0.184075829	0.201353157	0.268604947	0.340423008	0.597054382	0.086219771	0.993737815	0.996234414	Bacteria.Verrucomicrobia.Verrucomicrobiae.Verrucomicrobiales.Verrucomicrobiaceae.Akkermansia	GAA
115983	ENSG00000171302	rs2377010	0.588382343	0.753048748	0.234209953	0.386466205	-0.088224644	-0.088041897	0.291069261	-0.349715863	0.162224629	0.278670861	0.242442865	0.401132379	0.542579996	0.406004389	0.993737815	0.996234414	Bacteria.Verrucomicrobia.Verrucomicrobiae.Verrucomicrobiales.Verrucomicrobiaceae.Akkermansia	CANT1
115984	ENSG00000171311	rs4919098	0.456846678	0.906169262	0.530855276	0.47400099	-0.133035662	0.035958552	0.161525163	-0.332910187	0.177747819	0.303895593	0.256380109	0.462305806	0.488567699	0.451278443	0.993737815	0.996234414	Bacteria.Verrucomicrobia.Verrucomicrobiae.Verrucomicrobiales.Verrucomicrobiaceae.Akkermansia	EXOSC1
115985	ENSG00000171314	rs4304701	0.369860786	0.13994165	0.627523801	0.441192964	0.202968164	-0.27855172	-0.153796544	0.210934983	0.224795005	0.186447055	0.315484079	0.272225319	0.444257178	0.143739003	0.993737815	0.996234414	Bacteria.Verrucomicrobia.Verrucomicrobiae.Verrucomicrobiales.Verrucomicrobiaceae.Akkermansia	PGAM1
115986	ENSG00000171320	rs58990143	0.483084659	0.230121427	0.510819299	0.832321406	-0.128786056	0.364362246	0.168818382	-0.139442881	0.182588861	0.300816782	0.255341564	0.656001046	0.496518353	0.195806216	0.993737815	0.998822488	Bacteria.Verrucomicrobia.Verrucomicrobiae.Verrucomicrobiales.Verrucomicrobiaceae.Akkermansia	ESCO2
115987	ENSG00000171368	rs381176	0.010049548	0.006549027	0.369772879	0.531936662	-0.552335222	0.581864907	0.294197378	-0.209216236	0.208385708	0.207216334	0.325774643	0.332956019	0.071253006	0.018722723	0.993737815	0.996234414	Bacteria.Verrucomicrobia.Verrucomicrobiae.Verrucomicrobiales.Verrucomicrobiaceae.Akkermansia	TPPP
115988	ENSG00000171431	rs929268	0.955165623	0.90870665	0.968344126	0.844965745	0.009334286	-0.031367189	0.009941061	-0.077056916	0.1653983	0.272495178	0.249549616	0.392513863	0.6605415	0.451927091	0.996308256	0.998822488	Bacteria.Verrucomicrobia.Verrucomicrobiae.Verrucomicrobiales.Verrucomicrobiaceae.Akkermansia	KRT20
115989	ENSG00000171456	rs1737896	0.440322944	0.566130586	0.413155915	0.751404442	-0.239830556	0.121990444	0.341756677	-0.093266019	0.308925548	0.211546458	0.414975049	0.293186199	0.481747684	0.34338141	0.993737815	0.998822488	Bacteria.Verrucomicrobia.Verrucomicrobiae.Verrucomicrobiales.Verrucomicrobiaceae.Akkermansia	ASXL1
115990	ENSG00000171469	rs10407111	0.285927668	0.021125263	0.910889901	0.890428616	0.196391625	-0.710442595	0.030454091	0.066787874	0.182551735	0.300755615	0.271073587	0.482938871	0.396849937	0.042855911	0.993737815	0.998822488	Bacteria.Verrucomicrobia.Verrucomicrobiae.Verrucomicrobiales.Verrucomicrobiaceae.Akkermansia	ZNF561
115991	ENSG00000171530	rs1963059	0.963991546	0.868193407	0.780283598	0.593465824	0.01364879	-0.034799944	0.119061933	-0.158458542	0.301185361	0.208882035	0.425082825	0.295395321	0.661197038	0.439943801	0.993737815	0.996234414	Bacteria.Verrucomicrobia.Verrucomicrobiae.Verrucomicrobiales.Verrucomicrobiaceae.Akkermansia	TBCA
115992	ENSG00000171574	rs35269060	0.438169244	0.044308207	0.2953661	0.328905084	0.143259923	-0.473837371	0.284752539	-0.344965775	0.183662551	0.231103642	0.269960605	0.350718116	0.480639243	0.068754747	0.993737815	0.996234414	Bacteria.Verrucomicrobia.Verrucomicrobiae.Verrucomicrobiales.Verrucomicrobiaceae.Akkermansia	ZNF584
115993	ENSG00000171596	rs75677385	0.139332718	0.012560691	0.657358518	0.212841441	-0.214726859	0.682652501	-0.096082655	0.524969511	0.143501636	0.26602203	0.215634796	0.417320669	0.27915282	0.029478403	0.993737815	0.996234414	Bacteria.Verrucomicrobia.Verrucomicrobiae.Verrucomicrobiales.Verrucomicrobiaceae.Akkermansia	NMUR1
115994	ENSG00000171603	rs2788604	0.10421668	0.147112741	0.570760584	0.925237992	-0.417143571	0.336693779	0.198285389	0.032638929	0.253203916	0.229504615	0.348002752	0.346496168	0.240861939	0.14780108	0.993737815	0.998822488	Bacteria.Verrucomicrobia.Verrucomicrobiae.Verrucomicrobiales.Verrucomicrobiaceae.Akkermansia	CLSTN1
115995	ENSG00000171621	rs1294023	0.880591142	0.212882669	0.616554156	0.566763624	-0.024130329	-0.280103006	0.114014104	-0.264282784	0.160012341	0.222686139	0.226613683	0.459048928	0.641821609	0.187445471	0.993737815	0.996234414	Bacteria.Verrucomicrobia.Verrucomicrobiae.Verrucomicrobiales.Verrucomicrobiaceae.Akkermansia	SPSB1
115996	ENSG00000171649	rs58449774	0.238935377	0.025970277	0.675570904	0.578759799	0.176884135	-0.309014939	0.08557333	-0.130493089	0.148842517	0.135650746	0.203560163	0.233875531	0.368146046	0.049439178	0.993737815	0.996234414	Bacteria.Verrucomicrobia.Verrucomicrobiae.Verrucomicrobiales.Verrucomicrobiaceae.Akkermansia	ZIK1
115997	ENSG00000171723	rs28668348	0.693395967	0.09308659	0.951605789	0.14030779	0.071161704	-0.65623082	-0.017037443	0.715730196	0.179709701	0.385113497	0.279661987	0.47952009	0.582649514	0.111639323	0.996308256	0.996234414	Bacteria.Verrucomicrobia.Verrucomicrobiae.Verrucomicrobiales.Verrucomicrobiaceae.Akkermansia	GPHN
115998	ENSG00000171763	rs60476496	0.323303078	0.188431208	0.278438972	0.24997862	-0.18800783	0.329982034	0.328142474	-0.435642865	0.188926146	0.24829746	0.300267035	0.375354573	0.417381604	0.172381472	0.993737815	0.996234414	Bacteria.Verrucomicrobia.Verrucomicrobiae.Verrucomicrobiales.Verrucomicrobiaceae.Akkermansia	SPATA5L1
115999	ENSG00000171766	rs1365610	0.216832174	0.008919061	0.769893685	0.641687804	0.191752881	-0.544680422	0.073069198	0.143367949	0.153780664	0.202107389	0.248771761	0.306674647	0.34848096	0.023445003	0.993737815	0.996234414	Bacteria.Verrucomicrobia.Verrucomicrobiae.Verrucomicrobiales.Verrucomicrobiaceae.Akkermansia	GATM
116000	ENSG00000171792	rs2070990	0.536766273	0.065294221	0.560591998	0.651339256	0.145879756	-0.487816141	0.203985392	0.173406828	0.234927129	0.260244206	0.348737161	0.381977994	0.523194913	0.088673767	0.993737815	0.996234414	Bacteria.Verrucomicrobia.Verrucomicrobiae.Verrucomicrobiales.Verrucomicrobiaceae.Akkermansia	RHNO1
116001	ENSG00000171806	rs6704382	0.031870392	0.011581327	0.334304987	0.186351248	-0.654250032	0.621921221	0.429728385	-0.47019225	0.298396669	0.239470708	0.441836206	0.352113305	0.134990803	0.028022462	0.993737815	0.996234414	Bacteria.Verrucomicrobia.Verrucomicrobiae.Verrucomicrobiales.Verrucomicrobiaceae.Akkermansia	METTL18
116002	ENSG00000171811	rs10444007	0.101396554	0.077080114	0.816050625	0.839421623	-0.448789534	0.343287363	0.08596947	0.054434959	0.270143482	0.191145622	0.368085323	0.267580222	0.239035083	0.099487173	0.993737815	0.998822488	Bacteria.Verrucomicrobia.Verrucomicrobiae.Verrucomicrobiales.Verrucomicrobiaceae.Akkermansia	CFAP46
116003	ENSG00000171840	rs7136756	0.975836173	0.421886387	0.550384471	0.887116182	-0.006575839	-0.200643663	0.195243246	-0.055427857	0.216278126	0.248263867	0.32526111	0.388956907	0.662032212	0.284330569	0.993737815	0.998822488	Bacteria.Verrucomicrobia.Verrucomicrobiae.Verrucomicrobiales.Verrucomicrobiaceae.Akkermansia	NINJ2
116004	ENSG00000171853	rs7606870	0.531517763	0.892135691	0.770049191	0.955473152	-0.111830051	0.043344967	0.078005414	0.023227378	0.177789186	0.318416973	0.265762557	0.414421743	0.519105899	0.447168991	0.993737815	0.998822488	Bacteria.Verrucomicrobia.Verrucomicrobiae.Verrucomicrobiales.Verrucomicrobiaceae.Akkermansia	TRAPPC12
116005	ENSG00000171864	rs4813708	0.216079326	0.007677473	0.120805175	0.557963229	0.255792361	-0.573584805	0.456413999	-0.194889604	0.204798811	0.208560413	0.290397468	0.330959107	0.34848096	0.020916294	0.993737815	0.996234414	Bacteria.Verrucomicrobia.Verrucomicrobiae.Verrucomicrobiales.Verrucomicrobiaceae.Akkermansia	PRND
116006	ENSG00000171867	rs2756271	0.284383058	0.390527068	0.817392146	0.687404936	-0.380324803	0.232425867	0.111461999	0.149638914	0.352381338	0.268902947	0.480804806	0.370250697	0.396820219	0.271969435	0.993737815	0.996234414	Bacteria.Verrucomicrobia.Verrucomicrobiae.Verrucomicrobiales.Verrucomicrobiaceae.Akkermansia	PRNP
116007	ENSG00000171903	rs12985091	5.19E-10	7.56E-14	0.430076026	0.909153023	0.910714101	-1.05064909	-0.140128823	0.018678634	0.125141872	0.1114215	0.176498114	0.163067161	3.09E-07	6.78E-11	0.993737815	0.998822488	Bacteria.Verrucomicrobia.Verrucomicrobiae.Verrucomicrobiales.Verrucomicrobiaceae.Akkermansia	CYP4F11
116008	ENSG00000171916	rs62076318	0.601430743	0.284690898	0.66730643	0.455118897	-0.107689115	0.44847241	-0.122781696	0.539549557	0.205172076	0.415789966	0.28435972	0.718116428	0.54719906	0.222324069	0.993737815	0.996234414	Bacteria.Verrucomicrobia.Verrucomicrobiae.Verrucomicrobiales.Verrucomicrobiaceae.Akkermansia	LGALS9C
116009	ENSG00000171928	rs10886	0.166433844	0.019768774	0.720389079	0.655743477	0.326226822	-0.462824876	-0.11925992	0.139445225	0.233151568	0.193744493	0.331763463	0.311380835	0.304056169	0.040842454	0.993737815	0.996234414	Bacteria.Verrucomicrobia.Verrucomicrobiae.Verrucomicrobiales.Verrucomicrobiaceae.Akkermansia	TVP23B
116010	ENSG00000171943	rs1322184619	0.000153399	2.85E-06	0.883555187	0.297479386	0.965268533	-0.919739507	-0.04970886	0.268094924	0.240285463	0.179624197	0.338082513	0.255292086	0.004262147	6.53E-05	0.993737815	0.996234414	Bacteria.Verrucomicrobia.Verrucomicrobiae.Verrucomicrobiales.Verrucomicrobiaceae.Akkermansia	SRGAP2C
116011	ENSG00000171984	rs6116933	0.092096733	0.028300223	0.880181829	0.307246136	0.343319492	-0.676305156	0.045236264	-0.486798746	0.200855663	0.301598223	0.298936743	0.473089397	0.231010626	0.05209582	0.993737815	0.996234414	Bacteria.Verrucomicrobia.Verrucomicrobiae.Verrucomicrobiales.Verrucomicrobiaceae.Akkermansia	SHLD1
116012	ENSG00000172006	rs1736189	0.000568354	7.94E-05	0.685872459	0.962514368	-0.582638753	0.786947328	0.095852282	0.012464223	0.160859483	0.186994177	0.23594352	0.264199452	0.010049185	0.000858562	0.993737815	0.998822488	Bacteria.Verrucomicrobia.Verrucomicrobiae.Verrucomicrobiales.Verrucomicrobiaceae.Akkermansia	ZNF554
116013	ENSG00000172009	rs941408	0.164174652	0.139619479	0.755334251	0.751737984	-0.290289594	0.359360608	0.095103186	-0.108285946	0.206345663	0.24033718	0.3039296	0.34087535	0.302111765	0.143739003	0.993737815	0.998822488	Bacteria.Verrucomicrobia.Verrucomicrobiae.Verrucomicrobiales.Verrucomicrobiaceae.Akkermansia	THOP1
116014	ENSG00000172058	rs150490	0.137518379	0.053025517	0.392629854	0.57646622	0.556540164	-0.452018267	0.457301577	-0.184685142	0.370199365	0.229439692	0.531438378	0.329007056	0.278524183	0.077221098	0.993737815	0.996234414	Bacteria.Verrucomicrobia.Verrucomicrobiae.Verrucomicrobiales.Verrucomicrobiaceae.Akkermansia	SERF1A
116015	ENSG00000172061	rs6789147	0.001065638	0.000194859	0.492662301	0.145787828	0.934709486	-0.762676782	-0.299571998	0.44110314	0.273004151	0.193250094	0.434211583	0.299673287	0.016735248	0.001610923	0.993737815	0.996234414	Bacteria.Verrucomicrobia.Verrucomicrobiae.Verrucomicrobiales.Verrucomicrobiaceae.Akkermansia	LRRC15
116016	ENSG00000172062	rs150490	0.000885955	0.001265974	0.816443249	0.936338154	-1.270188072	0.761374021	0.122017041	0.025988342	0.364714243	0.22604016	0.523564231	0.324132267	0.014545847	0.006227524	0.993737815	0.998822488	Bacteria.Verrucomicrobia.Verrucomicrobiae.Verrucomicrobiales.Verrucomicrobiaceae.Akkermansia	SMN1
116017	ENSG00000172113	rs35190747	0.959334106	0.246925575	0.172264334	0.559591186	-0.010245213	-0.247209813	0.439408369	-0.196644294	0.200167368	0.211614595	0.318427462	0.335327981	0.6608252	0.203415047	0.993737815	0.996234414	Bacteria.Verrucomicrobia.Verrucomicrobiae.Verrucomicrobiales.Verrucomicrobiaceae.Akkermansia	NME6
116018	ENSG00000172115	rs10215217	0.404800926	0.17936716	0.196753518	0.148066117	0.169530005	-0.343600768	-0.398028962	0.524561191	0.202193022	0.253184327	0.305230183	0.358419334	0.460623094	0.166820728	0.993737815	0.996234414	Bacteria.Verrucomicrobia.Verrucomicrobiae.Verrucomicrobiales.Verrucomicrobiaceae.Akkermansia	CYCS
116019	ENSG00000172123	rs11657183	0.295634358	0.640226411	0.587382323	0.39661126	-0.173562608	0.158847984	0.142697079	0.39681396	0.16463881	0.338300595	0.261683317	0.465066237	0.401442635	0.369475331	0.993737815	0.996234414	Bacteria.Verrucomicrobia.Verrucomicrobiae.Verrucomicrobiales.Verrucomicrobiaceae.Akkermansia	SLFN12
116020	ENSG00000172139	rs73225608	0.358010166	0.355660172	0.038984083	0.193317479	-0.126180311	-0.299050342	0.41915342	-0.559083203	0.136318188	0.321492172	0.198998975	0.425406813	0.437293759	0.255883241	0.993737815	0.996234414	Bacteria.Verrucomicrobia.Verrucomicrobiae.Verrucomicrobiales.Verrucomicrobiaceae.Akkermansia	SLC9C1
116021	ENSG00000172171	rs2269915	0.580736863	0.21423343	0.499216608	0.494019357	0.104690473	-0.389700613	-0.182437247	0.395243489	0.188614506	0.310744086	0.268499559	0.574689486	0.541090606	0.187531165	0.993737815	0.996234414	Bacteria.Verrucomicrobia.Verrucomicrobiae.Verrucomicrobiales.Verrucomicrobiaceae.Akkermansia	TEFM
116022	ENSG00000172236	rs77309587	0.5920835	0.00604707	0.972441164	0.132462796	0.086517957	-0.702605994	-0.008495893	0.51814431	0.160682109	0.247682488	0.244993689	0.340147453	0.54358478	0.017730575	0.996308256	0.996234414	Bacteria.Verrucomicrobia.Verrucomicrobiae.Verrucomicrobiales.Verrucomicrobiaceae.Akkermansia	TPSAB1
116023	ENSG00000172244	rs10055801	0.87061619	0.824861217	0.916713102	0.880668739	0.044449441	-0.050912743	0.043565907	0.051796038	0.271844605	0.229152702	0.415007596	0.343693466	0.638615808	0.42702536	0.993737815	0.998822488	Bacteria.Verrucomicrobia.Verrucomicrobiae.Verrucomicrobiales.Verrucomicrobiaceae.Akkermansia	C5orf34
116024	ENSG00000172270	rs8637	0.522893274	0.470102694	0.413319558	0.40561095	-0.157957068	0.136602873	-0.333129778	0.258569745	0.245918177	0.188029396	0.404642367	0.308923003	0.51639021	0.303961672	0.993737815	0.996234414	Bacteria.Verrucomicrobia.Verrucomicrobiae.Verrucomicrobiales.Verrucomicrobiaceae.Akkermansia	BSG
116025	ENSG00000172301	rs11658984	0.050133812	0.075104097	0.239484711	0.305935138	-0.859312353	0.451616114	0.989465634	-0.482972956	0.430654182	0.249736054	0.833589147	0.468090772	0.170305363	0.097568012	0.993737815	0.996234414	Bacteria.Verrucomicrobia.Verrucomicrobiae.Verrucomicrobiales.Verrucomicrobiaceae.Akkermansia	COPRS
116026	ENSG00000172318	rs7576187	0.025915962	0.037460537	0.761996776	0.860380543	-1.127763314	0.617672317	0.250717833	-0.082347462	0.49487567	0.290867704	0.824416864	0.466351554	0.121317021	0.061804615	0.993737815	0.998822488	Bacteria.Verrucomicrobia.Verrucomicrobiae.Verrucomicrobiales.Verrucomicrobiaceae.Akkermansia	B3GALT1
116027	ENSG00000172322	rs7309256	0.039635495	0.029057315	0.495333385	0.991027694	-0.419841872	0.508264617	0.192540129	0.003644135	0.200008904	0.227779581	0.280812795	0.322831607	0.147591987	0.053016646	0.993737815	0.999019696	Bacteria.Verrucomicrobia.Verrucomicrobiae.Verrucomicrobiales.Verrucomicrobiaceae.Akkermansia	CLEC12A
116028	ENSG00000172331	rs11761313	0.132943938	0.250256264	0.278342617	0.52767386	-0.301816046	0.43500025	0.3293124	-0.333498895	0.198384408	0.375022881	0.301276629	0.525259055	0.272883486	0.205159855	0.993737815	0.996234414	Bacteria.Verrucomicrobia.Verrucomicrobiae.Verrucomicrobiales.Verrucomicrobiaceae.Akkermansia	BPGM
116029	ENSG00000172339	rs35678413	0.349223731	0.084707154	0.779449548	0.505057004	0.2283979	-0.362482123	-0.094724256	0.204376756	0.242255951	0.207092592	0.336877362	0.304940557	0.431035601	0.105368264	0.993737815	0.996234414	Bacteria.Verrucomicrobia.Verrucomicrobiae.Verrucomicrobiales.Verrucomicrobiaceae.Akkermansia	ALG14
116030	ENSG00000172340	rs13072200	0.917027206	0.193326544	0.579653254	0.915548964	0.019852758	-0.315433485	0.165115306	-0.042559917	0.189835412	0.240018515	0.296626353	0.399814847	0.64999909	0.175298487	0.993737815	0.998822488	Bacteria.Verrucomicrobia.Verrucomicrobiae.Verrucomicrobiales.Verrucomicrobiaceae.Akkermansia	SUCLG2
116031	ENSG00000172349	rs4344696	0.943118047	0.816411398	0.723035938	0.9369191	-0.014018566	-0.05377696	0.110634122	0.025665604	0.195725478	0.230711358	0.310840213	0.323061436	0.657637426	0.424529923	0.993737815	0.998822488	Bacteria.Verrucomicrobia.Verrucomicrobiae.Verrucomicrobiales.Verrucomicrobiaceae.Akkermansia	IL16
116032	ENSG00000172366	rs7203410	0.916961011	0.71489427	0.670395746	0.48304208	0.017257896	-0.086033182	-0.097744325	0.291279769	0.16489086	0.234509911	0.228633556	0.412927058	0.64999909	0.393588943	0.993737815	0.996234414	Bacteria.Verrucomicrobia.Verrucomicrobiae.Verrucomicrobiales.Verrucomicrobiaceae.Akkermansia	MCRIP2
116033	ENSG00000172380	rs12136827	0.881114587	0.719769645	0.717171682	0.464242749	-0.026731735	0.080908379	0.106013681	-0.260293368	0.178049209	0.224555294	0.291408113	0.353583346	0.641838912	0.395182447	0.993737815	0.996234414	Bacteria.Verrucomicrobia.Verrucomicrobiae.Verrucomicrobiales.Verrucomicrobiaceae.Akkermansia	GNG12
116034	ENSG00000172478	rs56072426	0.001883602	0.001673327	0.462374773	0.566948252	-0.683793534	0.611657681	0.249144444	-0.163013227	0.211160721	0.186633419	0.337022051	0.283282805	0.025198552	0.007604305	0.993737815	0.996234414	Bacteria.Verrucomicrobia.Verrucomicrobiae.Verrucomicrobiales.Verrucomicrobiaceae.Akkermansia	MAB21L4
116035	ENSG00000172482	rs11687303	0.38249809	0.79798177	0.701936559	0.197884434	-0.167915262	0.066027401	0.101131354	0.682820618	0.190992624	0.256920493	0.263106273	0.524963999	0.450467079	0.418540937	0.993737815	0.996234414	Bacteria.Verrucomicrobia.Verrucomicrobiae.Verrucomicrobiales.Verrucomicrobiaceae.Akkermansia	AGXT
116036	ENSG00000172493	rs342466	0.233811849	0.102658569	0.663059267	0.360305673	0.388108837	-0.339888861	-0.194833813	0.272767307	0.322992862	0.205362336	0.445168193	0.29610282	0.36379893	0.118146941	0.993737815	0.996234414	Bacteria.Verrucomicrobia.Verrucomicrobiae.Verrucomicrobiales.Verrucomicrobiaceae.Akkermansia	AFF1
116037	ENSG00000172543	rs687672	0.000558809	0.000522295	0.790958107	0.6972312	-1.613606812	0.94112881	-0.152193403	0.128838064	0.444851678	0.257969172	0.57184641	0.329709254	0.009990375	0.0032787	0.993737815	0.996234414	Bacteria.Verrucomicrobia.Verrucomicrobiae.Verrucomicrobiales.Verrucomicrobiaceae.Akkermansia	CTSW
116038	ENSG00000172689	rs685755	0.492769619	0.382760024	0.897880025	0.851388047	-0.139965591	0.223126096	-0.039096671	-0.074046858	0.202922217	0.25393189	0.303463152	0.393690769	0.502592105	0.268765498	0.993737815	0.998822488	Bacteria.Verrucomicrobia.Verrucomicrobiae.Verrucomicrobiales.Verrucomicrobiaceae.Akkermansia	MS4A10
116039	ENSG00000172725	rs2302264	0.88083699	0.425434099	0.330377272	0.104132658	0.031887183	-0.159748811	-0.293766395	0.502086206	0.211888985	0.199189276	0.299582132	0.304688201	0.641821609	0.285856264	0.993737815	0.996234414	Bacteria.Verrucomicrobia.Verrucomicrobiae.Verrucomicrobiales.Verrucomicrobiaceae.Akkermansia	CORO1B
116040	ENSG00000172728	rs10097936	0.899816795	0.51213056	0.063385878	0.170559318	0.035826756	-0.145132339	0.873825779	-0.458867217	0.283488484	0.220200842	0.462764849	0.331188716	0.646154444	0.320714291	0.993737815	0.996234414	Bacteria.Verrucomicrobia.Verrucomicrobiae.Verrucomicrobiales.Verrucomicrobiaceae.Akkermansia	FUT10
116041	ENSG00000172738	rs418343	0.113325668	0.135343753	0.562133227	0.643861451	-0.720990924	0.402524873	0.506410019	-0.227439887	0.449287994	0.266245216	0.869191709	0.489708466	0.253083061	0.141109498	0.993737815	0.996234414	Bacteria.Verrucomicrobia.Verrucomicrobiae.Verrucomicrobiales.Verrucomicrobiaceae.Akkermansia	TMEM217
116042	ENSG00000172765	rs12638238	0.628606148	0.918762126	0.87705173	0.748285573	-0.076205859	0.057141743	0.03867546	0.214931738	0.156815565	0.558110688	0.249022643	0.666982242	0.558545146	0.454285324	0.993737815	0.998822488	Bacteria.Verrucomicrobia.Verrucomicrobiae.Verrucomicrobiales.Verrucomicrobiaceae.Akkermansia	TMCC1
116043	ENSG00000172785	rs9407896	7.19E-05	1.95E-06	0.827288101	0.554525958	1.270283836	-1.097237431	-0.090123381	0.172487949	0.299832905	0.210207148	0.411430782	0.290371442	0.00252609	5.01E-05	0.993737815	0.996234414	Bacteria.Verrucomicrobia.Verrucomicrobiae.Verrucomicrobiales.Verrucomicrobiaceae.Akkermansia	ZNG1A
116044	ENSG00000172794	rs6501732	0.020318948	0.045843468	0.88120655	0.681901487	-0.663469036	0.417162852	0.05805349	0.119052	0.2790215	0.204967518	0.386972302	0.289179605	0.105704409	0.070195886	0.993737815	0.996234414	Bacteria.Verrucomicrobia.Verrucomicrobiae.Verrucomicrobiales.Verrucomicrobiaceae.Akkermansia	RAB37
116045	ENSG00000172795	rs9122	0.747441275	0.738934758	0.431999407	0.527558955	-0.090303664	0.079885267	0.324672654	-0.206977294	0.279262418	0.238698105	0.410657399	0.325897183	0.601917241	0.401582208	0.993737815	0.996234414	Bacteria.Verrucomicrobia.Verrucomicrobiae.Verrucomicrobiales.Verrucomicrobiaceae.Akkermansia	DCP2
116046	ENSG00000172803	rs17854357	0.143467484	1.28E-05	0.567039163	0.494051653	-0.166568863	1.090515654	-0.094521071	-0.216724795	0.112499799	0.231165112	0.164296414	0.315144492	0.282952621	0.000196792	0.993737815	0.996234414	Bacteria.Verrucomicrobia.Verrucomicrobiae.Verrucomicrobiales.Verrucomicrobiaceae.Akkermansia	SNX32
116047	ENSG00000172890	rs1123007	0.001772381	8.58E-06	0.396624178	0.21755997	-0.54695696	0.78967881	0.207497886	-0.343912057	0.167861687	0.163611334	0.243194356	0.276250225	0.024223317	0.000150957	0.993737815	0.996234414	Bacteria.Verrucomicrobia.Verrucomicrobiae.Verrucomicrobiales.Verrucomicrobiaceae.Akkermansia	NADSYN1
116048	ENSG00000172954	rs59076230	0.106561354	0.001705369	0.38390712	0.994643671	0.314545781	-0.707567924	0.264692331	-0.002324917	0.192243477	0.216310125	0.301968481	0.345010158	0.243829202	0.007604305	0.993737815	0.999019696	Bacteria.Verrucomicrobia.Verrucomicrobiae.Verrucomicrobiales.Verrucomicrobiaceae.Akkermansia	LCLAT1
116049	ENSG00000172986	rs1052278	0.545365004	0.758224384	0.929904028	0.60948728	-0.166831468	0.066413774	0.035140203	0.153141558	0.274456129	0.214866588	0.397954724	0.298373635	0.527307366	0.407326976	0.993737815	0.996234414	Bacteria.Verrucomicrobia.Verrucomicrobiae.Verrucomicrobiales.Verrucomicrobiaceae.Akkermansia	GXYLT2
116050	ENSG00000172992	rs9898793	0.894862307	0.690362686	0.528188829	0.683751511	-0.024748361	-0.105564038	0.19564952	-0.142669973	0.186548383	0.263833132	0.308532961	0.348695172	0.644649467	0.38672402	0.993737815	0.996234414	Bacteria.Verrucomicrobia.Verrucomicrobiae.Verrucomicrobiales.Verrucomicrobiaceae.Akkermansia	DCAKD
116051	ENSG00000173113	rs953778	0.994755254	0.268968828	0.450175011	0.948529987	-0.001167112	-0.384395401	0.204328223	0.027001888	0.176880514	0.344803598	0.26898054	0.416702861	0.667637673	0.214941193	0.993737815	0.998822488	Bacteria.Verrucomicrobia.Verrucomicrobiae.Verrucomicrobiales.Verrucomicrobiaceae.Akkermansia	TRMT112
116052	ENSG00000173156	rs114895445	0.392138202	0.022188865	0.699117705	0.343227809	0.13522982	-0.878366816	-0.089778265	0.470805854	0.156988957	0.374994865	0.23126833	0.493160389	0.454810964	0.044161373	0.993737815	0.996234414	Bacteria.Verrucomicrobia.Verrucomicrobiae.Verrucomicrobiales.Verrucomicrobiaceae.Akkermansia	RHOD
116053	ENSG00000173166	rs116096182	0.960496251	0.962157104	0.494857445	0.360048835	-0.016288103	0.011064597	-0.320725964	0.3143594	0.327601334	0.23231628	0.467249484	0.341069578	0.6608252	0.465611773	0.993737815	0.996234414	Bacteria.Verrucomicrobia.Verrucomicrobiae.Verrucomicrobiales.Verrucomicrobiaceae.Akkermansia	RAPH1
116054	ENSG00000173213	rs985751616	0.214031337	0.0003127	0.205201016	0.895490854	-0.2169587	1.09322571	-0.338051162	-0.057340098	0.172923906	0.287311108	0.264205784	0.434833596	0.346692588	0.00233921	0.993737815	0.998822488	Bacteria.Verrucomicrobia.Verrucomicrobiae.Verrucomicrobiales.Verrucomicrobiaceae.Akkermansia	TUBB8B
116055	ENSG00000173214	rs145787392	0.020514506	0.021543276	0.186911386	0.229717419	0.635618796	-0.465488782	0.577261628	-0.34751062	0.267742127	0.197719595	0.432851774	0.286652713	0.105850069	0.043330624	0.993737815	0.996234414	Bacteria.Verrucomicrobia.Verrucomicrobiae.Verrucomicrobiales.Verrucomicrobiaceae.Akkermansia	MFSD4B
116056	ENSG00000173218	rs10801914	0.003996901	0.000832803	0.599448727	0.320898568	0.803288156	-0.650578193	-0.223924672	0.291556116	0.269286665	0.185757363	0.424307671	0.291517122	0.039651509	0.004544625	0.993737815	0.996234414	Bacteria.Verrucomicrobia.Verrucomicrobiae.Verrucomicrobiales.Verrucomicrobiaceae.Akkermansia	VANGL1
116057	ENSG00000173221	rs871775	0.467004251	0.580458283	0.483218555	0.656082147	0.124699041	-0.11954145	-0.183782031	-0.179287435	0.170447692	0.215211763	0.260640489	0.400770437	0.493078478	0.348772545	0.993737815	0.996234414	Bacteria.Verrucomicrobia.Verrucomicrobiae.Verrucomicrobiales.Verrucomicrobiaceae.Akkermansia	GLRX
116058	ENSG00000173226	rs76808446	0.075502947	0.015731084	0.975469402	0.293196718	-0.257789649	0.657778865	-0.006646315	0.442457436	0.142753033	0.265322251	0.21532668	0.417576915	0.2066047	0.03476418	0.996308256	0.996234414	Bacteria.Verrucomicrobia.Verrucomicrobiae.Verrucomicrobiales.Verrucomicrobiaceae.Akkermansia	IQCB1
116059	ENSG00000173227	rs56016006	0.329986993	0.140867786	0.729333807	0.617057734	0.190015144	-0.329610678	0.098477152	-0.172202682	0.193619451	0.221147254	0.283400938	0.342759489	0.421811873	0.144046541	0.993737815	0.996234414	Bacteria.Verrucomicrobia.Verrucomicrobiae.Verrucomicrobiales.Verrucomicrobiaceae.Akkermansia	SYT12
116060	ENSG00000173253	rs12002058	0.1881331	0.02014499	0.656749415	0.147937375	-0.220876192	0.70302934	-0.109136724	0.682230757	0.166086352	0.295230355	0.244466547	0.466000552	0.325361457	0.04138162	0.993737815	0.996234414	Bacteria.Verrucomicrobia.Verrucomicrobiae.Verrucomicrobiales.Verrucomicrobiaceae.Akkermansia	DMRT2
116061	ENSG00000173409	rs11122177	0.413041167	0.13538649	0.297967311	0.127891609	0.181992707	-0.353331157	-0.351071592	0.529260393	0.2209285	0.233732628	0.334646812	0.343263403	0.466102894	0.141109498	0.993737815	0.996234414	Bacteria.Verrucomicrobia.Verrucomicrobiae.Verrucomicrobiales.Verrucomicrobiaceae.Akkermansia	ARV1
116062	ENSG00000173451	rs7298382	0.261885376	0.128735061	0.454228071	0.571178653	-0.199768052	0.396327034	0.193266981	-0.231715195	0.176531383	0.257625199	0.256720087	0.407116938	0.383866496	0.13724819	0.993737815	0.996234414	Bacteria.Verrucomicrobia.Verrucomicrobiae.Verrucomicrobiales.Verrucomicrobiaceae.Akkermansia	THAP2
116063	ENSG00000173457	rs1059440	0.467255686	0.238899577	0.804353012	0.378113727	-0.131594521	0.319797189	0.068417014	-0.395148971	0.179974913	0.269078694	0.275081188	0.445314482	0.493078478	0.200221648	0.993737815	0.996234414	Bacteria.Verrucomicrobia.Verrucomicrobiae.Verrucomicrobiales.Verrucomicrobiaceae.Akkermansia	PPP1R14B
116064	ENSG00000173467	rs1563780	0.789048464	0.915061578	0.38716458	0.198117994	-0.067785147	0.022328602	0.368559537	-0.407282556	0.25233173	0.2085503	0.423372318	0.313290861	0.61594367	0.453329522	0.993737815	0.996234414	Bacteria.Verrucomicrobia.Verrucomicrobiae.Verrucomicrobiales.Verrucomicrobiaceae.Akkermansia	AGR3
116065	ENSG00000173480	rs8112882	0.678959189	0.339270281	0.812047789	0.188841224	0.095666404	-0.21597431	-0.070811898	0.416503684	0.230118938	0.224369494	0.296608114	0.313696009	0.577590602	0.248313391	0.993737815	0.996234414	Bacteria.Verrucomicrobia.Verrucomicrobiae.Verrucomicrobiales.Verrucomicrobiaceae.Akkermansia	ZNF417
116066	ENSG00000173535	rs10081591	0.237647704	0.338585104	0.169016711	0.348180561	-0.480198966	0.250411031	0.810427344	-0.345214551	0.402953912	0.259773463	0.582787827	0.365363526	0.367533203	0.248014121	0.993737815	0.996234414	Bacteria.Verrucomicrobia.Verrucomicrobiae.Verrucomicrobiales.Verrucomicrobiaceae.Akkermansia	TNFRSF10C
116067	ENSG00000173540	rs11720705	0.892117366	0.882173911	0.396784995	0.566267974	-0.069505205	-0.043104429	0.667813304	-0.259493258	0.510505722	0.289701943	0.782967263	0.450152934	0.644649467	0.444643724	0.993737815	0.996234414	Bacteria.Verrucomicrobia.Verrucomicrobiae.Verrucomicrobiales.Verrucomicrobiaceae.Akkermansia	GMPPB
116068	ENSG00000173545	rs27453	0.144353397	0.425419468	0.736808458	0.863374474	-0.231506429	0.273528692	0.077114191	0.079997067	0.156709953	0.341049496	0.228484142	0.463072655	0.284477956	0.285856264	0.993737815	0.998822488	Bacteria.Verrucomicrobia.Verrucomicrobiae.Verrucomicrobiales.Verrucomicrobiaceae.Akkermansia	ZNF622
116069	ENSG00000173578	rs1491959	0.155175119	0.186174265	0.152997622	0.215754431	-0.290504426	0.259825015	0.465322868	-0.37642282	0.202027808	0.194496155	0.321870253	0.301165274	0.294595869	0.170797179	0.993737815	0.996234414	Bacteria.Verrucomicrobia.Verrucomicrobiae.Verrucomicrobiales.Verrucomicrobiaceae.Akkermansia	XCR1
116070	ENSG00000173638	rs28434474	0.148957382	0.040664569	0.437008147	0.77469878	-0.273526105	0.472813391	0.218824529	-0.108865155	0.187310804	0.22644772	0.279824951	0.378779782	0.288792769	0.064953377	0.993737815	0.998822488	Bacteria.Verrucomicrobia.Verrucomicrobiae.Verrucomicrobiales.Verrucomicrobiaceae.Akkermansia	SLC19A1
116071	ENSG00000173660	rs76771627	0.878897823	0.834513576	0.74558155	0.84688986	-0.025246979	-0.071137146	-0.082586407	-0.09941687	0.165057897	0.339161738	0.253462383	0.51285848	0.64114771	0.430408911	0.993737815	0.998822488	Bacteria.Verrucomicrobia.Verrucomicrobiae.Verrucomicrobiales.Verrucomicrobiaceae.Akkermansia	UQCRH
116072	ENSG00000173715	rs35287213	0.145239356	3.85E-06	0.626933173	0.027084014	0.206367089	-1.561378459	-0.104674086	0.873532004	0.140006149	0.309746482	0.214350188	0.386406187	0.285112801	8.23E-05	0.993737815	0.996234414	Bacteria.Verrucomicrobia.Verrucomicrobiae.Verrucomicrobiales.Verrucomicrobiaceae.Akkermansia	C11orf80
116073	ENSG00000173805	rs7216154	0.039840287	0.026938167	0.293774024	0.42228955	0.563249061	-0.416333568	-0.424429841	0.220238942	0.268613484	0.183982747	0.401046434	0.272747838	0.147918882	0.050431432	0.993737815	0.996234414	Bacteria.Verrucomicrobia.Verrucomicrobiae.Verrucomicrobiales.Verrucomicrobiaceae.Akkermansia	HAP1
116074	ENSG00000173818	rs79141424	0.478212812	0.325464267	0.456069058	0.560181149	0.106403695	-0.515035717	-0.174207235	0.349739962	0.149183966	0.519885573	0.232353503	0.597294104	0.49561552	0.242927223	0.993737815	0.996234414	Bacteria.Verrucomicrobia.Verrucomicrobiae.Verrucomicrobiales.Verrucomicrobiaceae.Akkermansia	ENDOV
116075	ENSG00000173898	rs508996	0.396137936	0.8713803	0.068228614	0.37002793	-0.304232296	0.035165648	1.025628011	-0.306180675	0.356201333	0.216355892	0.553239035	0.339225984	0.456976486	0.440688031	0.993737815	0.996234414	Bacteria.Verrucomicrobia.Verrucomicrobiae.Verrucomicrobiales.Verrucomicrobiaceae.Akkermansia	SPTBN2
116076	ENSG00000173917	rs1042815	0.190689012	0.234811264	0.785393226	0.541276307	-0.367344136	0.251886201	-0.122228508	0.192260878	0.277842826	0.21007849	0.447055046	0.31308988	0.326538366	0.198382413	0.993737815	0.996234414	Bacteria.Verrucomicrobia.Verrucomicrobiae.Verrucomicrobiales.Verrucomicrobiaceae.Akkermansia	HOXB2
116077	ENSG00000173950	rs1832666	0.337181294	0.045873285	0.178575977	0.168971971	0.167923807	-0.464517975	0.346074192	-0.432332832	0.173693165	0.228267161	0.25453669	0.31086251	0.425416197	0.070195886	0.993737815	0.996234414	Bacteria.Verrucomicrobia.Verrucomicrobiae.Verrucomicrobiales.Verrucomicrobiaceae.Akkermansia	XXYLT1
116078	ENSG00000173992	rs503250	0.783107593	0.572619516	0.096230895	0.087573598	0.076135758	-0.113482265	-0.673098891	0.497525176	0.275458925	0.200135638	0.398876719	0.286910914	0.615228511	0.345914854	0.993737815	0.996234414	Bacteria.Verrucomicrobia.Verrucomicrobiae.Verrucomicrobiales.Verrucomicrobiaceae.Akkermansia	CCS
116079	ENSG00000174007	rs11919448	0.813473989	0.426847256	0.374617185	0.76244622	0.048412507	-0.175450349	0.269245028	-0.096280826	0.204364949	0.219439897	0.301198599	0.317211152	0.622121751	0.28669849	0.993737815	0.998822488	Bacteria.Verrucomicrobia.Verrucomicrobiae.Verrucomicrobiales.Verrucomicrobiaceae.Akkermansia	CEP19
116080	ENSG00000174080	rs618838	0.02441545	0.028750887	0.084435261	0.170695317	-0.587680528	0.478524861	0.59839994	-0.41376222	0.255137055	0.214026947	0.341571086	0.298730418	0.117361932	0.052617974	0.993737815	0.996234414	Bacteria.Verrucomicrobia.Verrucomicrobiae.Verrucomicrobiales.Verrucomicrobiaceae.Akkermansia	CTSF
116081	ENSG00000174106	rs2030121	0.084770799	0.050608186	0.31137393	0.185760213	0.630255419	-0.573758951	-0.485112225	0.507301486	0.360151627	0.288156627	0.475522021	0.379386698	0.220839135	0.074597686	0.993737815	0.996234414	Bacteria.Verrucomicrobia.Verrucomicrobiae.Verrucomicrobiales.Verrucomicrobiaceae.Akkermansia	LEMD3
116082	ENSG00000174132	rs9327206	0.868985127	0.055442065	0.795361783	0.386870346	0.027445493	-0.470061012	0.062685292	0.274299888	0.165742801	0.241073314	0.240721908	0.314897889	0.638039029	0.079567179	0.993737815	0.996234414	Bacteria.Verrucomicrobia.Verrucomicrobiae.Verrucomicrobiales.Verrucomicrobiaceae.Akkermansia	FAM174A
116083	ENSG00000174137	rs3134867	0.302321414	0.248622895	0.171646138	0.18508666	0.510089874	-0.340413807	0.967676741	-0.550439492	0.490661866	0.292456889	0.700224615	0.411008951	0.405944682	0.204193933	0.993737815	0.996234414	Bacteria.Verrucomicrobia.Verrucomicrobiae.Verrucomicrobiales.Verrucomicrobiaceae.Akkermansia	FAM53A
116084	ENSG00000174177	rs11862024	0.9088306	0.91037518	0.565515834	0.423127415	0.023018272	-0.031557475	-0.175921623	0.308181204	0.200238979	0.279274747	0.304586228	0.382350492	0.647408815	0.452240261	0.993737815	0.996234414	Bacteria.Verrucomicrobia.Verrucomicrobiae.Verrucomicrobiales.Verrucomicrobiaceae.Akkermansia	CTU2
116085	ENSG00000174227	rs4365672	0.327235065	0.679077124	0.713525514	0.060718229	-0.168621734	0.10613656	-0.091095035	0.7232127	0.170838345	0.25540367	0.247065536	0.379005134	0.420236375	0.382209736	0.993737815	0.996234414	Bacteria.Verrucomicrobia.Verrucomicrobiae.Verrucomicrobiales.Verrucomicrobiaceae.Akkermansia	PIGG
116086	ENSG00000174276	rs971297283	0.268042752	0.12016013	0.460904031	0.238577835	-0.208828505	0.599435395	0.214936022	-0.621125384	0.186954222	0.380721501	0.289790746	0.522255759	0.387935415	0.131143376	0.993737815	0.996234414	Bacteria.Verrucomicrobia.Verrucomicrobiae.Verrucomicrobiales.Verrucomicrobiaceae.Akkermansia	ZNHIT2
116087	ENSG00000174306	rs6072336	0.251879821	0.89764081	0.527703143	0.520413841	-0.276709405	0.031328638	0.26205588	0.217857786	0.239383873	0.242597223	0.412766041	0.337155672	0.37812186	0.448904193	0.993737815	0.996234414	Bacteria.Verrucomicrobia.Verrucomicrobiae.Verrucomicrobiales.Verrucomicrobiaceae.Akkermansia	ZHX3
116088	ENSG00000174327	rs33979567	0.022059333	0.001492434	0.514585697	0.746912746	-0.414329964	0.787947987	0.167861246	-0.132269516	0.176708028	0.237705062	0.256179814	0.408155952	0.110884963	0.006995973	0.993737815	0.998822488	Bacteria.Verrucomicrobia.Verrucomicrobiae.Verrucomicrobiales.Verrucomicrobiaceae.Akkermansia	SLC16A13
116089	ENSG00000174446	rs57583621	0.702239645	0.797684721	0.52163386	0.159695516	-0.067908001	-0.062736502	0.168176488	-0.528309411	0.176860509	0.24374867	0.261034566	0.371489961	0.586765655	0.418540937	0.993737815	0.996234414	Bacteria.Verrucomicrobia.Verrucomicrobiae.Verrucomicrobiales.Verrucomicrobiaceae.Akkermansia	SNAPC5
116090	ENSG00000174501	rs6740563	0.001464686	0.000345697	0.059498072	0.450337202	-0.730330715	0.696352285	0.598332807	-0.246421013	0.21991685	0.184481756	0.312030772	0.324508749	0.021233364	0.002533269	0.993737815	0.996234414	Bacteria.Verrucomicrobia.Verrucomicrobiae.Verrucomicrobiales.Verrucomicrobiaceae.Akkermansia	ANKRD36C
116091	ENSG00000174564	rs108858	0.153589267	0.091951698	0.577494449	0.397411798	-0.520776743	0.460958721	0.306426027	-0.33516318	0.360755479	0.269556445	0.547361105	0.393481787	0.293452788	0.110425769	0.993737815	0.996234414	Bacteria.Verrucomicrobia.Verrucomicrobiae.Verrucomicrobiales.Verrucomicrobiaceae.Akkermansia	IL20RB
116092	ENSG00000174574	rs12043492	0.755228702	0.958026761	0.76742602	0.681885523	-0.077886082	0.012078476	0.102200698	-0.130954063	0.248796431	0.228628143	0.344150924	0.318073034	0.604856247	0.464524716	0.993737815	0.996234414	Bacteria.Verrucomicrobia.Verrucomicrobiae.Verrucomicrobiales.Verrucomicrobiaceae.Akkermansia	AKIRIN1
116093	ENSG00000174586	rs4801266	0.625604423	0.068574901	0.321810393	0.89295306	0.103635092	-0.391640027	0.327114679	0.042477114	0.211405545	0.211528136	0.32769245	0.31443919	0.55800123	0.091672916	0.993737815	0.998822488	Bacteria.Verrucomicrobia.Verrucomicrobiae.Verrucomicrobiales.Verrucomicrobiaceae.Akkermansia	ZNF497
116094	ENSG00000174600	rs11113828	0.713857484	0.947933441	0.312318631	0.497113506	-0.086028994	0.014173495	0.344155601	-0.245673418	0.233609027	0.216220818	0.338016406	0.35979494	0.590441995	0.462593928	0.993737815	0.996234414	Bacteria.Verrucomicrobia.Verrucomicrobiae.Verrucomicrobiales.Verrucomicrobiaceae.Akkermansia	CMKLR1
116095	ENSG00000174606	rs12568153	0.693313924	0.469080668	0.469162309	0.2869407	0.157640441	-0.180864831	-0.459810534	0.41300866	0.39798827	0.248380155	0.631570413	0.384718507	0.582649514	0.303703318	0.993737815	0.996234414	Bacteria.Verrucomicrobia.Verrucomicrobiae.Verrucomicrobiales.Verrucomicrobiaceae.Akkermansia	ANGEL2
116096	ENSG00000174607	rs55797762	0.224389724	0.073944336	0.334017783	0.085302699	0.443521386	-0.470577365	-0.47689501	0.653293354	0.361632379	0.25915776	0.490038444	0.373968131	0.355260001	0.096617523	0.993737815	0.996234414	Bacteria.Verrucomicrobia.Verrucomicrobiae.Verrucomicrobiales.Verrucomicrobiaceae.Akkermansia	UGT8
116097	ENSG00000174640	rs4854795	0.01975858	0.018684888	0.447987197	0.698152127	1.077463639	-0.734409963	-0.445687568	0.160114738	0.451001284	0.304565598	0.58387347	0.411065897	0.104078914	0.039399174	0.993737815	0.996234414	Bacteria.Verrucomicrobia.Verrucomicrobiae.Verrucomicrobiales.Verrucomicrobiaceae.Akkermansia	SLCO2A1
116098	ENSG00000174652	rs6512130	2.76E-05	0.000195605	0.517250528	0.977931046	-0.73663427	0.72872782	0.17759871	-0.007134456	0.163452786	0.184701009	0.272772406	0.256931616	0.001223942	0.001610923	0.993737815	0.998822488	Bacteria.Verrucomicrobia.Verrucomicrobiae.Verrucomicrobiales.Verrucomicrobiaceae.Akkermansia	ZNF266
116099	ENSG00000174695	rs1366564	0.570783078	0.28640191	0.37185545	0.170377014	0.186451085	-0.227826018	-0.39731063	0.41941855	0.327251997	0.211981264	0.441886453	0.302585598	0.537313315	0.223368775	0.993737815	0.996234414	Bacteria.Verrucomicrobia.Verrucomicrobiae.Verrucomicrobiales.Verrucomicrobiaceae.Akkermansia	TMEM167A
116100	ENSG00000174720	rs13136737	0.500629932	0.687550314	0.409291521	0.536307337	-0.167608325	0.082355999	0.312246868	-0.183734174	0.247492669	0.203873193	0.376007761	0.295554397	0.505713128	0.385870978	0.993737815	0.996234414	Bacteria.Verrucomicrobia.Verrucomicrobiae.Verrucomicrobiales.Verrucomicrobiaceae.Akkermansia	LARP7
116101	ENSG00000174775	rs75142770	0.364437593	0.097225845	0.432040483	0.432002953	0.168805231	-0.428640071	-0.236005348	0.285113215	0.184841042	0.254785793	0.298534628	0.360624019	0.442366433	0.114088578	0.993737815	0.996234414	Bacteria.Verrucomicrobia.Verrucomicrobiae.Verrucomicrobiales.Verrucomicrobiaceae.Akkermansia	HRAS
116102	ENSG00000174780	rs55915354	0.646801508	0.008489797	0.240989523	0.585871679	0.075734764	-0.829703523	0.304769173	0.221285503	0.164527298	0.305797142	0.257588815	0.404163234	0.565289418	0.022514407	0.993737815	0.996234414	Bacteria.Verrucomicrobia.Verrucomicrobiae.Verrucomicrobiales.Verrucomicrobiaceae.Akkermansia	SRP72
116103	ENSG00000174808	rs2278862	0.745871751	0.100964647	0.907201017	0.310714091	0.064655975	-0.407435049	-0.034861897	0.366294636	0.198667773	0.24493408	0.297918649	0.358560199	0.601421418	0.117046635	0.993737815	0.996234414	Bacteria.Verrucomicrobia.Verrucomicrobiae.Verrucomicrobiales.Verrucomicrobiaceae.Akkermansia	BTC
116104	ENSG00000174827	rs9441166	0.000684449	0.00015357	0.401224704	0.925698708	0.752361	-0.7349639	-0.258216782	0.023972013	0.211096207	0.1829704	0.305621805	0.256070566	0.01185322	0.001316383	0.993737815	0.998822488	Bacteria.Verrucomicrobia.Verrucomicrobiae.Verrucomicrobiales.Verrucomicrobiaceae.Akkermansia	PDZK1
116105	ENSG00000174837	rs449297	0.170906422	0.193427053	0.255715209	0.490453971	-0.292907704	0.298315229	0.349266439	-0.215705367	0.211581075	0.227044846	0.304628846	0.311056461	0.307779394	0.175301088	0.993737815	0.996234414	Bacteria.Verrucomicrobia.Verrucomicrobiae.Verrucomicrobiales.Verrucomicrobiaceae.Akkermansia	ADGRE1
116106	ENSG00000174840	rs113175072	0.318757098	0.089262446	0.853150993	0.434078298	0.210706296	-0.388178095	-0.062081573	0.254728848	0.209740865	0.225070141	0.33408406	0.323656162	0.41522414	0.10916781	0.993737815	0.996234414	Bacteria.Verrucomicrobia.Verrucomicrobiae.Verrucomicrobiales.Verrucomicrobiaceae.Akkermansia	PDE12
116107	ENSG00000174915	rs7482616	0.031862187	0.039971759	0.19502468	0.203896885	-0.63244003	0.465567751	0.553606745	-0.41394596	0.288435038	0.2221811	0.422876362	0.322579615	0.134990803	0.064020976	0.993737815	0.996234414	Bacteria.Verrucomicrobia.Verrucomicrobiae.Verrucomicrobiales.Verrucomicrobiaceae.Akkermansia	PTDSS2
116108	ENSG00000174989	rs60940473	0.958912903	0.021245757	0.049696638	0.761574333	-0.008601137	-0.855439568	0.493215706	-0.16212172	0.166321738	0.362489825	0.246695005	0.532118175	0.6608252	0.042954742	0.993737815	0.998822488	Bacteria.Verrucomicrobia.Verrucomicrobiae.Verrucomicrobiales.Verrucomicrobiaceae.Akkermansia	FBXW8
116109	ENSG00000174996	rs2276036	0.770614325	0.362980217	0.246908496	0.532860918	-0.057594537	-0.296888548	0.328527357	-0.312603866	0.196720938	0.324099504	0.281213132	0.498617949	0.611470455	0.259323777	0.993737815	0.996234414	Bacteria.Verrucomicrobia.Verrucomicrobiae.Verrucomicrobiales.Verrucomicrobiaceae.Akkermansia	KLC2
116110	ENSG00000175104	rs7111402	0.71037861	0.310049742	0.358048496	0.341699392	0.070539653	-0.312358669	0.261274572	-0.432786715	0.18913823	0.305340264	0.282289165	0.451892958	0.589862578	0.235128222	0.993737815	0.996234414	Bacteria.Verrucomicrobia.Verrucomicrobiae.Verrucomicrobiales.Verrucomicrobiaceae.Akkermansia	TRAF6
116111	ENSG00000175106	rs190206	0.260180127	0.644556515	0.002392389	0.058036243	-0.164157403	-0.073895945	0.670343319	-0.434658548	0.144540067	0.159442637	0.212235175	0.22533175	0.383864417	0.370966818	0.993737815	0.996234414	Bacteria.Verrucomicrobia.Verrucomicrobiae.Verrucomicrobiales.Verrucomicrobiaceae.Akkermansia	TVP23C
116112	ENSG00000175164	rs975381715	0.000118169	2.03E-06	0.646152643	0.353727426	0.993504216	-0.850364692	-0.178919346	0.244462133	0.242705642	0.163242045	0.387920903	0.261747117	0.003556905	5.14E-05	0.993737815	0.996234414	Bacteria.Verrucomicrobia.Verrucomicrobiae.Verrucomicrobiales.Verrucomicrobiaceae.Akkermansia	ABO
116113	ENSG00000175166	rs2272475	0.566868958	0.102093379	0.827581987	0.501213301	0.110617348	-0.352767305	0.07029884	0.218428308	0.192190354	0.212785748	0.321483868	0.322975392	0.536487974	0.117798527	0.993737815	0.996234414	Bacteria.Verrucomicrobia.Verrucomicrobiae.Verrucomicrobiales.Verrucomicrobiaceae.Akkermansia	PSMD2
116114	ENSG00000175183	rs12581499	0.252289167	0.206337558	0.841179529	0.309591872	-0.212953536	0.231441464	-0.059446758	0.307337313	0.184388754	0.181343933	0.295496002	0.300145313	0.37812186	0.182938507	0.993737815	0.996234414	Bacteria.Verrucomicrobia.Verrucomicrobiae.Verrucomicrobiales.Verrucomicrobiaceae.Akkermansia	CSRP2
116115	ENSG00000175198	rs1885857	0.94904176	0.183557849	0.521864746	0.04778842	0.01208944	-0.306194965	-0.1836945	0.702285291	0.188444954	0.227827572	0.285279455	0.348218463	0.658497139	0.169522977	0.993737815	0.996234414	Bacteria.Verrucomicrobia.Verrucomicrobiae.Verrucomicrobiales.Verrucomicrobiaceae.Akkermansia	PCCA
116116	ENSG00000175221	rs56283881	0.687238881	0.750514051	0.501343685	0.737099914	-0.075541776	-0.078405615	0.181502164	-0.115808945	0.186807677	0.245561394	0.268457219	0.343529474	0.579788029	0.405042751	0.993737815	0.998822488	Bacteria.Verrucomicrobia.Verrucomicrobiae.Verrucomicrobiales.Verrucomicrobiaceae.Akkermansia	MED16
116117	ENSG00000175224	rs56349329	0.812208613	0.176244902	0.722919836	0.300847238	-0.041774034	-0.4260405	0.091625379	0.478848512	0.175130674	0.311647318	0.257320195	0.4591965	0.622121751	0.165147852	0.993737815	0.996234414	Bacteria.Verrucomicrobia.Verrucomicrobiae.Verrucomicrobiales.Verrucomicrobiaceae.Akkermansia	ATG13
116118	ENSG00000175287	rs57294583	0.1137778	0.002152349	0.980515414	0.230868978	0.325050264	-0.528904598	-0.007192922	0.311404056	0.202814927	0.165597694	0.293403343	0.257511722	0.253237179	0.008842664	0.997183397	0.996234414	Bacteria.Verrucomicrobia.Verrucomicrobiae.Verrucomicrobiales.Verrucomicrobiaceae.Akkermansia	PHYHD1
116119	ENSG00000175329	rs4820177	0.031873536	0.002856307	0.966541564	0.768493164	0.421506224	-0.530024656	0.011572745	-0.076313495	0.192248283	0.171054148	0.274849892	0.258198712	0.134990803	0.010657549	0.996308256	0.998822488	Bacteria.Verrucomicrobia.Verrucomicrobiae.Verrucomicrobiales.Verrucomicrobiaceae.Akkermansia	ISX
116120	ENSG00000175356	rs71476814	0.189653175	0.17542714	0.489242624	0.865402382	-0.200556643	0.365152796	0.149611575	-0.06004695	0.151333349	0.266595987	0.215142971	0.352878722	0.326058042	0.164784324	0.993737815	0.998822488	Bacteria.Verrucomicrobia.Verrucomicrobiae.Verrucomicrobiales.Verrucomicrobiaceae.Akkermansia	SCUBE2
116121	ENSG00000175376	rs1047464	0.945492802	0.270694002	0.519077718	0.900153704	0.014844311	-0.261818077	0.229941686	0.046643568	0.216299395	0.235706801	0.354716058	0.370331425	0.658420066	0.215901177	0.993737815	0.998822488	Bacteria.Verrucomicrobia.Verrucomicrobiae.Verrucomicrobiales.Verrucomicrobiaceae.Akkermansia	EIF1AD
116122	ENSG00000175390	rs4076921	0.145700463	0.357755842	0.592628186	0.930634558	-0.246968651	0.361809111	0.13988041	0.041634681	0.167746709	0.390670359	0.260170842	0.476481928	0.285796089	0.256484581	0.993737815	0.998822488	Bacteria.Verrucomicrobia.Verrucomicrobiae.Verrucomicrobiales.Verrucomicrobiaceae.Akkermansia	EIF3F
116123	ENSG00000175455	rs35050482	0.005211781	0.000722201	0.230720868	0.070950971	0.612253884	-0.569492207	-0.351484767	0.41690773	0.211869349	0.160545903	0.290562655	0.227146967	0.046563753	0.00412934	0.993737815	0.996234414	Bacteria.Verrucomicrobia.Verrucomicrobiae.Verrucomicrobiales.Verrucomicrobiaceae.Akkermansia	CCDC14
116124	ENSG00000175536	rs601904	0.00281875	0.004974075	0.771345614	0.331233334	-0.773905579	0.512533024	-0.113437028	0.277135934	0.249399436	0.176352026	0.388733216	0.283126825	0.031675409	0.015612348	0.993737815	0.996234414	Bacteria.Verrucomicrobia.Verrucomicrobiae.Verrucomicrobiales.Verrucomicrobiaceae.Akkermansia	LIPT2
116125	ENSG00000175567	rs632862	0.014829541	0.003304163	0.195927278	0.121658099	-0.482272532	0.689905045	0.379900729	-0.534973185	0.192742218	0.226286555	0.290784115	0.341176852	0.086426111	0.011831898	0.993737815	0.996234414	Bacteria.Verrucomicrobia.Verrucomicrobiae.Verrucomicrobiales.Verrucomicrobiaceae.Akkermansia	UCP2
116126	ENSG00000175575	rs2511266	0.651199202	0.840608149	0.247066752	0.144555219	-0.102709526	0.04507265	0.432474267	-0.480700225	0.226149582	0.223231401	0.37031495	0.325559035	0.567367842	0.432165355	0.993737815	0.996234414	Bacteria.Verrucomicrobia.Verrucomicrobiae.Verrucomicrobiales.Verrucomicrobiaceae.Akkermansia	PAAF1
116127	ENSG00000175581	rs7125433	0.011189484	0.001278059	0.437107494	0.257481517	-0.478962405	0.910458483	0.211677495	-0.414366421	0.183503185	0.270548024	0.270744515	0.362766721	0.07445172	0.006252256	0.993737815	0.996234414	Bacteria.Verrucomicrobia.Verrucomicrobiae.Verrucomicrobiales.Verrucomicrobiaceae.Akkermansia	MRPL48
116128	ENSG00000175634	rs10274	0.742535952	0.591779301	0.73118549	0.732191707	-0.080530497	-0.123668497	0.120991463	0.121557243	0.244121136	0.22948957	0.350691823	0.353709979	0.600396111	0.353328129	0.993737815	0.998822488	Bacteria.Verrucomicrobia.Verrucomicrobiae.Verrucomicrobiales.Verrucomicrobiaceae.Akkermansia	RPS6KB2
116129	ENSG00000175643	rs58330032	0.248204926	0.051459831	0.485590363	0.174615685	0.193277761	-0.907226631	-0.189954094	0.744366556	0.165900987	0.457357458	0.270865627	0.542422101	0.376136893	0.07554292	0.993737815	0.996234414	Bacteria.Verrucomicrobia.Verrucomicrobiae.Verrucomicrobiales.Verrucomicrobiaceae.Akkermansia	RMI2
116130	ENSG00000175707	rs3010110	0.987646618	0.8571233	0.659880677	0.834192791	0.003020774	0.040212736	-0.117152863	-0.08533674	0.19436127	0.222485917	0.265007188	0.4060624	0.665559699	0.436552069	0.993737815	0.998822488	Bacteria.Verrucomicrobia.Verrucomicrobiae.Verrucomicrobiales.Verrucomicrobiaceae.Akkermansia	KDF1
116131	ENSG00000175727	rs10744177	0.010420279	0.000284988	0.594219422	0.831690123	0.524962655	-0.733175355	0.151963918	0.054979317	0.199079303	0.191279016	0.283868419	0.257661947	0.071814424	0.002158891	0.993737815	0.998822488	Bacteria.Verrucomicrobia.Verrucomicrobiae.Verrucomicrobiales.Verrucomicrobiaceae.Akkermansia	MLXIP
116132	ENSG00000175792	rs11711710	0.21274052	0.342575745	0.076754829	0.160598283	-0.230118984	0.359257886	0.507345975	-0.74779931	0.182890569	0.375804395	0.282176475	0.526982414	0.34569165	0.249799674	0.993737815	0.996234414	Bacteria.Verrucomicrobia.Verrucomicrobiae.Verrucomicrobiales.Verrucomicrobiaceae.Akkermansia	RUVBL1
116133	ENSG00000175806	rs4418343	0.947782259	0.884428674	0.610743963	0.964273801	0.017861154	-0.037055079	-0.177291614	0.016711236	0.271687105	0.253939663	0.34664609	0.371679243	0.658497139	0.444905872	0.993737815	0.998822488	Bacteria.Verrucomicrobia.Verrucomicrobiae.Verrucomicrobiales.Verrucomicrobiaceae.Akkermansia	MSRA
116134	ENSG00000175826	rs2074218	0.33308018	0.391033616	0.912223598	0.902145111	-0.332181693	0.232157952	0.049850316	-0.04211511	0.34067064	0.268881911	0.450491134	0.341218318	0.423150246	0.272216611	0.993737815	0.998822488	Bacteria.Verrucomicrobia.Verrucomicrobiae.Verrucomicrobiales.Verrucomicrobiaceae.Akkermansia	CTDNEP1
116135	ENSG00000175970	rs57830821	0.624905146	0.454358551	0.531215236	0.272123272	-0.104856818	-0.260580944	0.188563889	0.546511639	0.21346496	0.346234991	0.299560385	0.493490698	0.557719452	0.297699789	0.993737815	0.996234414	Bacteria.Verrucomicrobia.Verrucomicrobiae.Verrucomicrobiales.Verrucomicrobiaceae.Akkermansia	UNC119B
116136	ENSG00000176022	rs190796582	0.757499677	0.231067877	0.427582985	0.695499829	-0.052644865	-0.557866373	0.203030476	0.21582294	0.169794639	0.461519609	0.254341473	0.549003972	0.60571573	0.196239515	0.993737815	0.996234414	Bacteria.Verrucomicrobia.Verrucomicrobiae.Verrucomicrobiales.Verrucomicrobiaceae.Akkermansia	B3GALT6
116137	ENSG00000176049	rs2436340	0.000234278	3.12E-05	0.073535868	0.217627118	-0.809320142	0.788994031	0.512965336	-0.311434887	0.207957206	0.176413798	0.282092125	0.25019961	0.005588234	0.000407713	0.993737815	0.996234414	Bacteria.Verrucomicrobia.Verrucomicrobiae.Verrucomicrobiales.Verrucomicrobiaceae.Akkermansia	JAKMIP2
116138	ENSG00000176087	rs6550	0.498792101	0.983833623	0.369935084	0.553429119	-0.133734698	0.004356289	0.265005147	-0.199323807	0.196626994	0.214174963	0.293549183	0.334617948	0.504793535	0.471023163	0.993737815	0.996234414	Bacteria.Verrucomicrobia.Verrucomicrobiae.Verrucomicrobiales.Verrucomicrobiaceae.Akkermansia	SLC35A4
116139	ENSG00000176092	rs12031946	0.29888553	0.176808182	0.519729715	0.327827213	0.169699219	-0.347444795	-0.148381196	-0.40586832	0.162070129	0.254490558	0.229256702	0.411711016	0.403249567	0.165502908	0.993737815	0.996234414	Bacteria.Verrucomicrobia.Verrucomicrobiae.Verrucomicrobiales.Verrucomicrobiaceae.Akkermansia	CRYBG2
116140	ENSG00000176101	rs3087779	0.750571509	0.809920893	0.907567917	0.961494208	-0.060555232	0.053368798	-0.032686503	-0.01954194	0.189700355	0.22099419	0.280442332	0.403240503	0.602653495	0.422335366	0.993737815	0.998822488	Bacteria.Verrucomicrobia.Verrucomicrobiae.Verrucomicrobiales.Verrucomicrobiaceae.Akkermansia	SSNA1
116141	ENSG00000176102	rs12808633	0.132525709	0.10855175	0.474977095	0.627231506	-0.311250534	0.442902076	0.196297605	0.221332208	0.204361177	0.272258816	0.273199805	0.453634515	0.272644361	0.122649224	0.993737815	0.996234414	Bacteria.Verrucomicrobia.Verrucomicrobiae.Verrucomicrobiales.Verrucomicrobiaceae.Akkermansia	CSTF3
116142	ENSG00000176105	rs111542039	0.932937644	0.732568848	0.988442227	0.755138855	-0.014678716	-0.127801851	0.003728881	0.169406889	0.173772197	0.372426548	0.256438898	0.540941852	0.6549674	0.399886226	0.997183397	0.998822488	Bacteria.Verrucomicrobia.Verrucomicrobiae.Verrucomicrobiales.Verrucomicrobiaceae.Akkermansia	YES1
116143	ENSG00000176108	rs56239087	0.754041231	0.666880623	0.527104999	0.139021253	-0.054324527	-0.108633254	-0.173129063	0.54195947	0.172666077	0.251249587	0.272300897	0.361900672	0.60447963	0.37870963	0.993737815	0.996234414	Bacteria.Verrucomicrobia.Verrucomicrobiae.Verrucomicrobiales.Verrucomicrobiaceae.Akkermansia	CHMP6
116144	ENSG00000176125	rs3087504	0.094867492	0.020998174	0.27704001	0.376798907	0.380837144	-0.458715765	-0.363447141	0.269873685	0.224737222	0.193991061	0.331597069	0.303292981	0.233613242	0.042694576	0.993737815	0.996234414	Bacteria.Verrucomicrobia.Verrucomicrobiae.Verrucomicrobiales.Verrucomicrobiaceae.Akkermansia	UFSP1
116145	ENSG00000176148	rs10767986	0.043415804	0.035227415	0.476289845	0.570371219	-0.70134807	0.451376365	0.391350808	-0.188274209	0.34057814	0.209946465	0.546296637	0.330097984	0.155927766	0.059722322	0.993737815	0.996234414	Bacteria.Verrucomicrobia.Verrucomicrobiae.Verrucomicrobiales.Verrucomicrobiaceae.Akkermansia	TCP11L1
116146	ENSG00000176209	rs2974348	0.154422996	0.051898102	0.792842718	0.771147995	0.411214231	-0.380099212	-0.105319408	0.080138493	0.285445064	0.191988269	0.39941079	0.274379586	0.294010042	0.076061916	0.993737815	0.998822488	Bacteria.Verrucomicrobia.Verrucomicrobiae.Verrucomicrobiales.Verrucomicrobiaceae.Akkermansia	SMIM19
116147	ENSG00000176222	rs108775	0.073138441	0.029686633	0.984074946	0.638437608	0.349120068	-0.351039636	0.00527512	-0.103535522	0.191717881	0.15795367	0.263279448	0.219324801	0.204168607	0.053512282	0.997183397	0.996234414	Bacteria.Verrucomicrobia.Verrucomicrobiae.Verrucomicrobiales.Verrucomicrobiaceae.Akkermansia	ZNF404
116148	ENSG00000176248	rs7019671	0.756537901	0.483843606	0.697715157	0.43066494	0.074794643	-0.138119415	-0.130269025	0.250688647	0.240249335	0.196162761	0.333933336	0.316158333	0.605329547	0.309391321	0.993737815	0.996234414	Bacteria.Verrucomicrobia.Verrucomicrobiae.Verrucomicrobiales.Verrucomicrobiaceae.Akkermansia	ANAPC2
116149	ENSG00000176390	rs3752019	0.908741787	0.569858123	0.989415676	0.84321919	0.022210833	-0.181623072	0.003694497	-0.111076768	0.193026087	0.318012205	0.277443296	0.559418354	0.647408815	0.345059443	0.997183397	0.998822488	Bacteria.Verrucomicrobia.Verrucomicrobiae.Verrucomicrobiales.Verrucomicrobiaceae.Akkermansia	CRLF3
116150	ENSG00000176393	rs11810017	0.019986883	0.006146318	0.789905682	0.847468377	-0.43917712	0.508199124	0.069641903	0.051126073	0.184183935	0.179520258	0.260327439	0.264755462	0.105062627	0.017855765	0.993737815	0.998822488	Bacteria.Verrucomicrobia.Verrucomicrobiae.Verrucomicrobiales.Verrucomicrobiaceae.Akkermansia	RNPEP
116151	ENSG00000176399	rs2247403	0.130630304	0.026046549	0.440998822	0.2653379	-0.212671308	0.447395686	-0.173777041	0.32131253	0.138940018	0.196501196	0.224174857	0.286018222	0.27058471	0.049439178	0.993737815	0.996234414	Bacteria.Verrucomicrobia.Verrucomicrobiae.Verrucomicrobiales.Verrucomicrobiaceae.Akkermansia	DMRTA1
116152	ENSG00000176410	rs1056750	0.397816945	0.645091506	0.83176866	0.953927485	-0.246615681	0.098249439	0.09671471	0.018485414	0.289776988	0.212333055	0.453470793	0.318739033	0.457754474	0.370966818	0.993737815	0.998822488	Bacteria.Verrucomicrobia.Verrucomicrobiae.Verrucomicrobiales.Verrucomicrobiaceae.Akkermansia	DNAJC30
116153	ENSG00000176438	rs67609236	0.788227605	0.658327298	0.380480797	0.942508092	-0.090269197	-0.089223126	0.441242267	-0.023323732	0.334694295	0.200847557	0.499749846	0.322182129	0.615697137	0.375593239	0.993737815	0.998822488	Bacteria.Verrucomicrobia.Verrucomicrobiae.Verrucomicrobiales.Verrucomicrobiaceae.Akkermansia	SYNE3
116154	ENSG00000176454	rs2279686	0.201059064	0.386574482	0.691411097	0.963979856	-0.358764921	0.173517345	0.14687295	-0.013329386	0.277804278	0.199074149	0.368391982	0.294041604	0.33750196	0.270265141	0.993737815	0.998822488	Bacteria.Verrucomicrobia.Verrucomicrobiae.Verrucomicrobiales.Verrucomicrobiaceae.Akkermansia	LPCAT4
116155	ENSG00000176463	rs4244908	0.291252204	0.76784125	0.846134384	0.230922864	-0.270152775	0.066937646	0.076367185	0.414491073	0.253927462	0.225821401	0.391993702	0.342798291	0.398703998	0.409673849	0.993737815	0.996234414	Bacteria.Verrucomicrobia.Verrucomicrobiae.Verrucomicrobiales.Verrucomicrobiaceae.Akkermansia	SLCO3A1
116156	ENSG00000176473	rs4905957	0.089065106	0.141453928	0.783858888	0.4161452	-0.61239685	0.34704831	-0.150764432	0.304654928	0.354850886	0.233195933	0.547410885	0.372313966	0.226833876	0.144378007	0.993737815	0.996234414	Bacteria.Verrucomicrobia.Verrucomicrobiae.Verrucomicrobiales.Verrucomicrobiaceae.Akkermansia	WDR25
116157	ENSG00000176476	rs17639997	0.414609344	0.379973286	0.851983214	0.93833069	-0.150672259	0.277336437	0.050878604	-0.03601797	0.183525776	0.313774124	0.271611074	0.463769524	0.46674277	0.267790647	0.993737815	0.998822488	Bacteria.Verrucomicrobia.Verrucomicrobiae.Verrucomicrobiales.Verrucomicrobiaceae.Akkermansia	SGF29
116158	ENSG00000176531	rs2682549	0.682074744	0.46311668	0.555277985	0.371267291	0.105060054	-0.127509277	-0.23129269	0.23752394	0.255340209	0.172771443	0.390107713	0.263846031	0.578713975	0.301438714	0.993737815	0.996234414	Bacteria.Verrucomicrobia.Verrucomicrobiae.Verrucomicrobiales.Verrucomicrobiaceae.Akkermansia	PHLDB3
116159	ENSG00000176623	rs11986423	0.209895102	0.222736737	0.951407333	0.842005148	-0.219742904	0.319616521	0.016025352	0.074852811	0.173546206	0.259665314	0.261973297	0.374046993	0.344287643	0.192441255	0.996308256	0.998822488	Bacteria.Verrucomicrobia.Verrucomicrobiae.Verrucomicrobiales.Verrucomicrobiaceae.Akkermansia	RMDN1
116160	ENSG00000176681	rs62073897	0.000117132	1.39E-05	0.512802266	0.643483029	0.961130867	-0.842199767	-0.281034873	0.142304135	0.234650064	0.179360503	0.427079771	0.306049815	0.003556905	0.000209669	0.993737815	0.996234414	Bacteria.Verrucomicrobia.Verrucomicrobiae.Verrucomicrobiales.Verrucomicrobiaceae.Akkermansia	LRRC37A
116161	ENSG00000176732	rs33913065	0.036626959	0.196625227	0.153876644	0.871632075	-0.309233875	0.475856474	0.327355234	0.07079422	0.14495946	0.364806641	0.226928313	0.436421875	0.142255198	0.17712661	0.993737815	0.998822488	Bacteria.Verrucomicrobia.Verrucomicrobiae.Verrucomicrobiales.Verrucomicrobiaceae.Akkermansia	PFN4
116162	ENSG00000176783	rs72824534	0.238063678	0.958099619	0.740585526	0.093182408	-0.201643083	-0.01742837	0.085204626	0.793079079	0.169358331	0.330468086	0.256275035	0.465563095	0.367533203	0.464524716	0.993737815	0.996234414	Bacteria.Verrucomicrobia.Verrucomicrobiae.Verrucomicrobiales.Verrucomicrobiaceae.Akkermansia	RUFY1
116163	ENSG00000176834	rs67374022	0.500455626	0.571726793	0.148191423	0.155573613	-0.262503831	0.153437971	0.826521949	-0.532144682	0.387458394	0.269971416	0.564918778	0.370436248	0.505713128	0.345608143	0.993737815	0.996234414	Bacteria.Verrucomicrobia.Verrucomicrobiae.Verrucomicrobiales.Verrucomicrobiaceae.Akkermansia	VSIG10
116164	ENSG00000176903	rs7157358	0.437477434	0.973011889	0.138830815	0.344088327	-0.155756194	-0.007494744	0.490268232	-0.297630908	0.199380386	0.220696101	0.327222722	0.312323111	0.480200783	0.468353678	0.993737815	0.996234414	Bacteria.Verrucomicrobia.Verrucomicrobiae.Verrucomicrobiales.Verrucomicrobiaceae.Akkermansia	PNMA1
116165	ENSG00000176915	rs10781645	0.182238221	0.123759732	0.919303134	0.981833376	0.627143073	-0.423376244	0.077479908	0.010341394	0.465208676	0.271554935	0.761847551	0.452440544	0.319981773	0.133770884	0.993737815	0.999019696	Bacteria.Verrucomicrobia.Verrucomicrobiae.Verrucomicrobiales.Verrucomicrobiaceae.Akkermansia	ANKLE2
116166	ENSG00000176920	rs681343	0.490575294	0.389719609	0.564509374	0.448360769	0.164775297	-0.211429593	0.207446823	-0.268021222	0.237679812	0.244192794	0.358237896	0.35141186	0.501568001	0.271512426	0.993737815	0.996234414	Bacteria.Verrucomicrobia.Verrucomicrobiae.Verrucomicrobiales.Verrucomicrobiaceae.Akkermansia	FUT2
116167	ENSG00000176927	rs55971458	0.083133413	0.016272524	0.834640838	0.625956414	-0.363414447	0.400754327	0.066223362	-0.125184217	0.206548661	0.1625169	0.315980849	0.255624451	0.218498672	0.035584726	0.993737815	0.996234414	Bacteria.Verrucomicrobia.Verrucomicrobiae.Verrucomicrobiales.Verrucomicrobiaceae.Akkermansia	EFCAB5
116168	ENSG00000176928	rs7726378	0.030297873	0.002675562	0.483739427	0.925219761	0.365275692	-0.718383732	-0.183527694	0.030285596	0.164994096	0.230195338	0.260591098	0.321434476	0.131680796	0.010264103	0.993737815	0.998822488	Bacteria.Verrucomicrobia.Verrucomicrobiae.Verrucomicrobiales.Verrucomicrobiaceae.Akkermansia	GCNT4
116169	ENSG00000176953	rs1137843	0.818903775	0.140187374	0.118419651	0.181316058	0.04719813	-0.324056208	0.464487579	-0.455621745	0.205325364	0.217041985	0.293599175	0.337253407	0.623653056	0.143739003	0.993737815	0.996234414	Bacteria.Verrucomicrobia.Verrucomicrobiae.Verrucomicrobiales.Verrucomicrobiaceae.Akkermansia	NFATC2IP
116170	ENSG00000176956	rs7387893	0.101514617	0.002933445	0.635364027	0.99519518	-0.310639114	0.584280689	-0.146249391	0.001797561	0.187051431	0.189117625	0.306989716	0.297371266	0.239035083	0.010817425	0.993737815	0.999019696	Bacteria.Verrucomicrobia.Verrucomicrobiae.Verrucomicrobiales.Verrucomicrobiaceae.Akkermansia	LY6H
116171	ENSG00000176974	rs643333	0.059462654	0.042779578	0.528697715	0.705968536	-0.402803327	0.501762569	0.200973271	0.153214033	0.210032063	0.242893214	0.317320908	0.404351207	0.183397583	0.067137063	0.993737815	0.996234414	Bacteria.Verrucomicrobia.Verrucomicrobiae.Verrucomicrobiales.Verrucomicrobiaceae.Akkermansia	SHMT1
116172	ENSG00000176986	rs11541237	0.656314163	0.990309965	0.582194421	0.789978632	-0.085960186	0.003231282	0.15948269	-0.102915428	0.19229008	0.265053584	0.288443487	0.384843653	0.568571358	0.472988623	0.993737815	0.998822488	Bacteria.Verrucomicrobia.Verrucomicrobiae.Verrucomicrobiales.Verrucomicrobiaceae.Akkermansia	SEC24C
116173	ENSG00000177000	rs3753582	0.937507492	0.525040702	0.97862566	0.619983875	0.01401133	-0.187419009	0.006753776	0.289224583	0.178029333	0.293304918	0.251128402	0.580513584	0.656063806	0.325962534	0.997183397	0.996234414	Bacteria.Verrucomicrobia.Verrucomicrobiae.Verrucomicrobiales.Verrucomicrobiaceae.Akkermansia	MTHFR
116174	ENSG00000177042	rs12277188	0.299568471	0.150563534	0.604146497	0.549593703	0.221991637	-0.312943237	0.170174145	-0.169823494	0.212313966	0.215163946	0.326662428	0.282351859	0.403533966	0.149842544	0.993737815	0.996234414	Bacteria.Verrucomicrobia.Verrucomicrobiae.Verrucomicrobiales.Verrucomicrobiaceae.Akkermansia	TMEM80
116175	ENSG00000177054	rs3802798	0.886795567	0.593001152	0.47181246	0.474923419	0.04925774	-0.11593221	0.332849117	-0.220852557	0.344673283	0.215846382	0.459932342	0.307336986	0.643566801	0.353704767	0.993737815	0.996234414	Bacteria.Verrucomicrobia.Verrucomicrobiae.Verrucomicrobiales.Verrucomicrobiaceae.Akkermansia	ZDHHC13
116176	ENSG00000177084	rs11147013	0.422874259	0.911917398	0.189152537	0.76212071	-0.121326245	-0.038923792	0.320011326	-0.133858845	0.150443016	0.35052162	0.241193284	0.440394742	0.471800995	0.452521075	0.993737815	0.998822488	Bacteria.Verrucomicrobia.Verrucomicrobiae.Verrucomicrobiales.Verrucomicrobiaceae.Akkermansia	POLE
116177	ENSG00000177181	rs12138050	0.829620327	0.523710393	0.318342492	0.557664688	-0.044522071	-0.166284227	0.302107579	-0.202671241	0.206079394	0.259393769	0.300463872	0.343912308	0.626788353	0.325683893	0.993737815	0.996234414	Bacteria.Verrucomicrobia.Verrucomicrobiae.Verrucomicrobiales.Verrucomicrobiaceae.Akkermansia	RIMKLA
116178	ENSG00000177191	rs284662	0.082000348	0.079659905	0.356361841	0.570348107	0.482531582	-0.335214364	-0.399669793	0.179113366	0.27321575	0.188310372	0.430293793	0.314017557	0.217100383	0.10201021	0.993737815	0.996234414	Bacteria.Verrucomicrobia.Verrucomicrobiae.Verrucomicrobiales.Verrucomicrobiaceae.Akkermansia	B3GNT8
116179	ENSG00000177302	rs8076336	0.619910394	0.246277252	0.679123686	0.632619536	0.133133016	-0.278076889	0.157434985	0.177225968	0.267160088	0.237707431	0.37890488	0.369008948	0.555418286	0.203333464	0.993737815	0.996234414	Bacteria.Verrucomicrobia.Verrucomicrobiae.Verrucomicrobiales.Verrucomicrobiaceae.Akkermansia	TOP3A
116180	ENSG00000177374	rs4790310	0.320237255	0.624805394	0.895416456	0.552729244	-0.241843066	0.096733602	0.053077471	0.175922864	0.241478005	0.196871075	0.402220311	0.294811568	0.415444816	0.364205018	0.993737815	0.996234414	Bacteria.Verrucomicrobia.Verrucomicrobiae.Verrucomicrobiales.Verrucomicrobiaceae.Akkermansia	HIC1
116181	ENSG00000177425	rs7297018	0.206017517	0.32622978	0.440017322	0.703112346	-0.558125407	0.263253585	0.558874464	-0.164805632	0.437002101	0.266156436	0.719402523	0.430548374	0.340607951	0.24313007	0.993737815	0.996234414	Bacteria.Verrucomicrobia.Verrucomicrobiae.Verrucomicrobiales.Verrucomicrobiaceae.Akkermansia	PAWR
116182	ENSG00000177465	rs3742819	0.283568056	0.046644591	0.125207192	0.147208464	-0.221992972	0.374348416	-0.424526233	0.430596314	0.205331687	0.184628544	0.273360008	0.293583117	0.396120206	0.070669954	0.993737815	0.996234414	Bacteria.Verrucomicrobia.Verrucomicrobiae.Verrucomicrobiales.Verrucomicrobiaceae.Akkermansia	ACOT4
116183	ENSG00000177483	rs3769059	0.2960333	0.133634	0.591793146	0.334609582	-0.16616912	0.381314762	0.122287821	0.417731607	0.157756808	0.251092812	0.22693597	0.429774087	0.401768586	0.140059147	0.993737815	0.996234414	Bacteria.Verrucomicrobia.Verrucomicrobiae.Verrucomicrobiales.Verrucomicrobiaceae.Akkermansia	RBM44
116184	ENSG00000177494	rs73230108	0.825236252	0.461223174	0.768359312	0.601135401	-0.038988787	0.196491002	0.074755654	-0.221808329	0.175867201	0.265111452	0.252777373	0.42225123	0.62527398	0.301004093	0.993737815	0.996234414	Bacteria.Verrucomicrobia.Verrucomicrobiae.Verrucomicrobiales.Verrucomicrobiaceae.Akkermansia	ZBED2
116185	ENSG00000177576	rs6417104	0.156549315	0.509465195	0.864139829	0.728334815	-0.253835508	0.134728332	0.047580942	0.093370086	0.177123335	0.203126216	0.276995323	0.26767413	0.295702796	0.319481006	0.993737815	0.998822488	Bacteria.Verrucomicrobia.Verrucomicrobiae.Verrucomicrobiales.Verrucomicrobiaceae.Akkermansia	C18orf32
116186	ENSG00000177628	rs2990246	0.309283413	0.081936357	0.765509101	0.68247885	0.198559428	-0.386285646	-0.112625192	0.17712859	0.193788372	0.218673196	0.376059531	0.431077432	0.410496931	0.10379766	0.993737815	0.996234414	Bacteria.Verrucomicrobia.Verrucomicrobiae.Verrucomicrobiales.Verrucomicrobiaceae.Akkermansia	GBA1
116187	ENSG00000177663	rs35078252	0.522789602	0.117547044	0.291123137	0.019119457	0.148444325	-0.289203213	-0.385769318	0.71558877	0.231050288	0.182361601	0.362502292	0.29789135	0.51639021	0.12917946	0.993737815	0.996234414	Bacteria.Verrucomicrobia.Verrucomicrobiae.Verrucomicrobiales.Verrucomicrobiaceae.Akkermansia	IL17RA
116188	ENSG00000177666	rs4963120	0.321656634	0.279814638	0.857323164	0.635273496	-0.256304612	0.199919732	0.063284321	-0.138019857	0.25667513	0.183465626	0.350630522	0.28963755	0.416333822	0.219902643	0.993737815	0.996234414	Bacteria.Verrucomicrobia.Verrucomicrobiae.Verrucomicrobiales.Verrucomicrobiaceae.Akkermansia	PNPLA2
116189	ENSG00000177683	rs40941	0.060591408	0.141212457	0.303886404	0.861486355	-0.389114635	0.413839979	0.308103237	0.065475664	0.20381541	0.277904468	0.297336987	0.373794468	0.185248115	0.144213531	0.993737815	0.998822488	Bacteria.Verrucomicrobia.Verrucomicrobiae.Verrucomicrobiales.Verrucomicrobiaceae.Akkermansia	THAP5
116190	ENSG00000177685	rs61876746	0.82085673	0.883343218	0.272193991	0.175099721	-0.05862021	0.035313565	-0.36956092	0.472552668	0.257844691	0.239736861	0.333756894	0.344742703	0.623944498	0.44468027	0.993737815	0.996234414	Bacteria.Verrucomicrobia.Verrucomicrobiae.Verrucomicrobiales.Verrucomicrobiaceae.Akkermansia	CRACR2B
116191	ENSG00000177692	rs28360608	0.009636314	0.0016788	0.339161294	0.49315397	-0.495575945	0.839053538	0.262236996	-0.278384563	0.185870709	0.256102006	0.272368568	0.403962299	0.070057328	0.007604305	0.993737815	0.996234414	Bacteria.Verrucomicrobia.Verrucomicrobiae.Verrucomicrobiales.Verrucomicrobiaceae.Akkermansia	DNAJC28
116192	ENSG00000177697	rs7126805	0.211789549	0.193079286	0.889797154	0.925749937	-0.374242624	0.26250489	-0.054344373	0.025596008	0.296809606	0.199631958	0.390694378	0.273607388	0.345255808	0.175251308	0.993737815	0.998822488	Bacteria.Verrucomicrobia.Verrucomicrobiae.Verrucomicrobiales.Verrucomicrobiaceae.Akkermansia	CD151
116193	ENSG00000177706	rs111920387	0.12773086	0.227848533	0.321510365	0.381826933	-0.257263001	0.445576914	0.240678349	0.450426881	0.16678193	0.366055988	0.240952888	0.511604959	0.267791503	0.19507413	0.993737815	0.996234414	Bacteria.Verrucomicrobia.Verrucomicrobiae.Verrucomicrobiales.Verrucomicrobiaceae.Akkermansia	FAM20C
116194	ENSG00000177807	rs1321651	0.027819101	0.005500562	0.286113823	0.125953763	0.67951102	-0.672927189	-0.485786029	0.515972583	0.302066548	0.234420768	0.451728271	0.332912397	0.125828654	0.01679506	0.993737815	0.996234414	Bacteria.Verrucomicrobia.Verrucomicrobiae.Verrucomicrobiales.Verrucomicrobiaceae.Akkermansia	KCNJ10
116195	ENSG00000177830	rs10466744	0.196615085	0.191131423	0.580009743	0.778643685	-0.258137486	0.40280501	0.159024542	-0.128296143	0.197891829	0.304971791	0.28595391	0.454566123	0.333416784	0.174364822	0.993737815	0.998822488	Bacteria.Verrucomicrobia.Verrucomicrobiae.Verrucomicrobiales.Verrucomicrobiaceae.Akkermansia	CHID1
116196	ENSG00000177868	rs17381767	0.430403719	0.95767541	0.680887652	0.723654176	-0.132004693	0.017273471	0.102881764	0.172445443	0.166384197	0.324245104	0.249060689	0.485638245	0.476461903	0.464524716	0.993737815	0.998822488	Bacteria.Verrucomicrobia.Verrucomicrobiae.Verrucomicrobiales.Verrucomicrobiaceae.Akkermansia	SVBP
116197	ENSG00000177885	rs9892166	0.01290502	0.011169962	0.161178204	0.129089744	-0.790144939	0.547548301	0.680669806	-0.470032358	0.309157787	0.209727197	0.480350474	0.305824435	0.079754766	0.02742551	0.993737815	0.996234414	Bacteria.Verrucomicrobia.Verrucomicrobiae.Verrucomicrobiales.Verrucomicrobiaceae.Akkermansia	GRB2
116198	ENSG00000177888	rs6690022	0.904058048	0.678725421	0.696755942	0.986092269	0.04716721	-0.10412715	0.204485965	0.006232717	0.389809144	0.250277402	0.522435823	0.356199819	0.6471538	0.382209736	0.993737815	0.999019696	Bacteria.Verrucomicrobia.Verrucomicrobiae.Verrucomicrobiales.Verrucomicrobiaceae.Akkermansia	ZBTB41
116199	ENSG00000177889	rs11106992	0.92125559	0.97383956	0.895035272	0.880229778	-0.034595314	-0.007929175	0.060194396	-0.052089393	0.34863388	0.240878709	0.454485915	0.344363449	0.651374708	0.468487113	0.993737815	0.998822488	Bacteria.Verrucomicrobia.Verrucomicrobiae.Verrucomicrobiales.Verrucomicrobiaceae.Akkermansia	UBE2N
116200	ENSG00000177943	rs1815524	0.131498551	0.009571401	0.492770458	0.142406424	-0.192685852	0.472502632	0.139778117	-0.419322074	0.126172285	0.177049402	0.202650812	0.282444962	0.271617661	0.024796714	0.993737815	0.996234414	Bacteria.Verrucomicrobia.Verrucomicrobiae.Verrucomicrobiales.Verrucomicrobiaceae.Akkermansia	MAMDC4
116201	ENSG00000177963	rs113795008	0.596071958	0.089607041	0.73032099	0.940377958	0.110321324	-0.521325693	0.100902029	-0.03569859	0.207121928	0.302603199	0.291486666	0.475472328	0.545859094	0.109217256	0.993737815	0.998822488	Bacteria.Verrucomicrobia.Verrucomicrobiae.Verrucomicrobiales.Verrucomicrobiaceae.Akkermansia	RIC8A
116202	ENSG00000177984	rs4112632	0.115868829	0.148017744	0.469318691	0.397155496	-0.678670661	0.364786258	-0.478706293	0.327470995	0.425949991	0.249218968	0.657756932	0.38424132	0.254530342	0.148378189	0.993737815	0.996234414	Bacteria.Verrucomicrobia.Verrucomicrobiae.Verrucomicrobiales.Verrucomicrobiaceae.Akkermansia	LCN15
116203	ENSG00000178053	rs6786417	0.480927106	0.001695066	0.126004753	0.909245324	0.104264771	-0.815584142	0.322807128	-0.037706936	0.147094454	0.249179761	0.20830802	0.329523265	0.495914783	0.007604305	0.993737815	0.998822488	Bacteria.Verrucomicrobia.Verrucomicrobiae.Verrucomicrobiales.Verrucomicrobiaceae.Akkermansia	MLF1
116204	ENSG00000178075	rs7649859	0.820154351	0.811526766	0.960563912	0.969486135	-0.11843599	0.079262534	-0.0354874	-0.017570806	0.518877622	0.331069357	0.714980889	0.457594932	0.623944498	0.42285927	0.996308256	0.998822488	Bacteria.Verrucomicrobia.Verrucomicrobiae.Verrucomicrobiales.Verrucomicrobiaceae.Akkermansia	GRAMD1C
116205	ENSG00000178078	rs10419363	0.548669511	0.527256112	0.644131841	0.375012358	-0.12685099	0.132008008	0.143973426	-0.275464196	0.210416226	0.207701064	0.310247481	0.308412457	0.528404404	0.326869905	0.993737815	0.996234414	Bacteria.Verrucomicrobia.Verrucomicrobiae.Verrucomicrobiales.Verrucomicrobiaceae.Akkermansia	STAP2
116206	ENSG00000178093	rs17684164	0.666645319	0.512187765	0.960159706	0.907394853	-0.082944457	0.149864645	-0.013541881	0.047794207	0.191691623	0.227411829	0.270064074	0.409292929	0.572206996	0.320714291	0.996308256	0.998822488	Bacteria.Verrucomicrobia.Verrucomicrobiae.Verrucomicrobiales.Verrucomicrobiaceae.Akkermansia	TSSK6
116207	ENSG00000178149	rs3087866	0.023599494	0.042548226	0.374031506	0.507735377	-1.238865658	0.641180329	0.693815324	-0.302072264	0.534619404	0.310025413	0.775199496	0.453565258	0.1151917	0.066922474	0.993737815	0.996234414	Bacteria.Verrucomicrobia.Verrucomicrobiae.Verrucomicrobiales.Verrucomicrobiaceae.Akkermansia	DALRD3
116208	ENSG00000178187	rs9784706	0.449194511	0.123549375	0.573047622	0.794674946	0.123210794	-0.282857864	0.134519483	-0.067171379	0.161844398	0.181322527	0.23750199	0.25706626	0.485599815	0.133623959	0.993737815	0.998822488	Bacteria.Verrucomicrobia.Verrucomicrobiae.Verrucomicrobiales.Verrucomicrobiaceae.Akkermansia	ZNF454
116209	ENSG00000178201	rs7247474	0.393849385	0.878653067	0.02148237	0.053406258	0.142634728	-0.028218483	-0.609480831	0.543914384	0.166188557	0.184109719	0.258755573	0.276539803	0.455333553	0.443242415	0.993737815	0.996234414	Bacteria.Verrucomicrobia.Verrucomicrobiae.Verrucomicrobiales.Verrucomicrobiaceae.Akkermansia	VN1R1
116210	ENSG00000178202	rs74822968	0.65929576	0.454829938	0.114234492	0.774252111	-0.079906445	-0.197927942	0.432926508	-0.118970726	0.180421776	0.263263807	0.270472088	0.413098263	0.569905277	0.297806014	0.993737815	0.998822488	Bacteria.Verrucomicrobia.Verrucomicrobiae.Verrucomicrobiales.Verrucomicrobiaceae.Akkermansia	POGLUT3
116211	ENSG00000178233	rs7758726	0.002762942	3.20E-05	0.257874541	0.130318499	-0.639098329	1.190469682	0.320932666	-0.623816351	0.205506734	0.26660061	0.281202365	0.407208569	0.031597681	0.000409425	0.993737815	0.996234414	Bacteria.Verrucomicrobia.Verrucomicrobiae.Verrucomicrobiales.Verrucomicrobiaceae.Akkermansia	TMEM151B
116212	ENSG00000178252	rs13316620	0.002766147	0.00020415	0.774665689	0.685445027	0.96397084	-0.807299221	0.134952507	0.120590201	0.310011073	0.205275622	0.469475853	0.296410077	0.031597681	0.001666014	0.993737815	0.996234414	Bacteria.Verrucomicrobia.Verrucomicrobiae.Verrucomicrobiales.Verrucomicrobiaceae.Akkermansia	WDR6
116213	ENSG00000178295	rs300170	0.207630797	0.073995741	0.837925966	0.436759569	0.378893571	-0.390076066	-0.082659172	0.253372794	0.29773571	0.214863012	0.402516236	0.32382762	0.342629681	0.096617523	0.993737815	0.996234414	Bacteria.Verrucomicrobia.Verrucomicrobiae.Verrucomicrobiales.Verrucomicrobiaceae.Akkermansia	GEN1
116214	ENSG00000178338	rs7722977	0.58787176	0.192918704	0.995739503	0.426474553	0.094814386	-0.199108165	0.001363244	0.198004491	0.174102717	0.151364153	0.254335033	0.247448419	0.542579996	0.175194125	0.99781852	0.996234414	Bacteria.Verrucomicrobia.Verrucomicrobiae.Verrucomicrobiales.Verrucomicrobiaceae.Akkermansia	ZNF354B
116215	ENSG00000178381	rs2949204	2.38E-05	1.59E-05	0.159106455	0.333752247	1.16628151	-0.856252619	-0.586903806	0.276780566	0.256476164	0.183790453	0.412100501	0.284251455	0.001181569	0.000224699	0.993737815	0.996234414	Bacteria.Verrucomicrobia.Verrucomicrobiae.Verrucomicrobiales.Verrucomicrobiaceae.Akkermansia	ZFAND2A
116216	ENSG00000178401	rs75536688	0.306829101	0.119627025	0.613137188	0.839301051	-0.193405245	0.457016555	0.137070337	-0.098513167	0.187795249	0.289841162	0.269816025	0.483882387	0.408956845	0.130720473	0.993737815	0.998822488	Bacteria.Verrucomicrobia.Verrucomicrobiae.Verrucomicrobiales.Verrucomicrobiaceae.Akkermansia	DNAJC22
116217	ENSG00000178425	rs1055814	0.428403639	0.7920931	0.955642306	0.410600423	-0.179457539	0.064953802	0.018109786	0.292542218	0.225212712	0.245419864	0.324347387	0.353270758	0.475496908	0.416974769	0.996308256	0.996234414	Bacteria.Verrucomicrobia.Verrucomicrobiae.Verrucomicrobiales.Verrucomicrobiaceae.Akkermansia	NT5DC1
116218	ENSG00000178460	rs71515040	0.082760497	0.179722995	0.06694525	0.802532864	-0.280626952	0.421189423	0.418387311	-0.135114336	0.159298293	0.310613433	0.224604431	0.538134113	0.217971705	0.167012276	0.993737815	0.998822488	Bacteria.Verrucomicrobia.Verrucomicrobiae.Verrucomicrobiales.Verrucomicrobiaceae.Akkermansia	MCMDC2
116219	ENSG00000178462	rs7918430	0.599607021	0.709749057	0.487357972	0.683793129	0.172263124	-0.076799588	-0.307702224	0.118552348	0.326557753	0.205454745	0.440558606	0.289790417	0.546563006	0.39165827	0.993737815	0.996234414	Bacteria.Verrucomicrobia.Verrucomicrobiae.Verrucomicrobiales.Verrucomicrobiaceae.Akkermansia	TUBAL3
116220	ENSG00000178531	rs56181980	0.3983326	0.222114098	0.759662924	0.674336483	0.149211272	-0.402163581	0.085518225	-0.194896187	0.175518173	0.326284234	0.278385081	0.461748898	0.457754474	0.192180755	0.993737815	0.996234414	Bacteria.Verrucomicrobia.Verrucomicrobiae.Verrucomicrobiales.Verrucomicrobiaceae.Akkermansia	CTXN1
116221	ENSG00000178538	rs10086200	0.003069176	0.003138559	0.370498172	0.88088087	-0.707684604	0.696815973	0.289130102	0.046022143	0.230210251	0.227239672	0.320652055	0.305928715	0.033005671	0.011452941	0.993737815	0.998822488	Bacteria.Verrucomicrobia.Verrucomicrobiae.Verrucomicrobiales.Verrucomicrobiaceae.Akkermansia	CA8
116222	ENSG00000178562	rs17533727	0.806530634	0.333566747	0.642867293	0.85774667	0.045019597	-0.234391757	0.122348949	-0.074492835	0.183088528	0.240625468	0.262644386	0.413974325	0.620963373	0.246336329	0.993737815	0.998822488	Bacteria.Verrucomicrobia.Verrucomicrobiae.Verrucomicrobiales.Verrucomicrobiaceae.Akkermansia	CD28
116223	ENSG00000178585	rs1372106	0.002944667	0.000660375	0.171190692	0.270325971	-0.514783734	0.926014954	0.329937253	-0.433029275	0.166693309	0.259005243	0.238489897	0.389540874	0.03209198	0.003849387	0.993737815	0.996234414	Bacteria.Verrucomicrobia.Verrucomicrobiae.Verrucomicrobiales.Verrucomicrobiaceae.Akkermansia	CTNNBIP1
116224	ENSG00000178623	rs4234123	0.054359002	0.052609015	0.40636303	0.463731144	0.592653493	-0.402473228	-0.430528829	0.247623595	0.302553492	0.203922069	0.515198058	0.33598623	0.177374671	0.076915466	0.993737815	0.996234414	Bacteria.Verrucomicrobia.Verrucomicrobiae.Verrucomicrobiales.Verrucomicrobiaceae.Akkermansia	GPR35
116225	ENSG00000178665	rs4443615	0.259490171	0.725122943	0.006896555	0.113863313	-0.209009197	-0.106907909	0.717596107	-0.784730754	0.183763077	0.302751313	0.257268308	0.489750395	0.383683451	0.396786865	0.993737815	0.996234414	Bacteria.Verrucomicrobia.Verrucomicrobiae.Verrucomicrobiales.Verrucomicrobiaceae.Akkermansia	ZNF713
116226	ENSG00000178718	rs2415249	0.340088294	0.170668761	0.259643013	0.072046131	-0.230351757	0.267663872	0.459625284	-0.669066915	0.239714323	0.193237323	0.404238285	0.365979443	0.426685375	0.16178041	0.993737815	0.996234414	Bacteria.Verrucomicrobia.Verrucomicrobiae.Verrucomicrobiales.Verrucomicrobiaceae.Akkermansia	RPP25
116227	ENSG00000178826	rs10500136	0.130057176	0.071729308	0.37919817	0.81731254	0.253510868	-0.524443459	-0.223277537	0.109742962	0.165369782	0.286542966	0.252199767	0.473179463	0.270333441	0.094275276	0.993737815	0.998822488	Bacteria.Verrucomicrobia.Verrucomicrobiae.Verrucomicrobiales.Verrucomicrobiaceae.Akkermansia	TMEM139
116228	ENSG00000178852	rs7221196	0.005685135	0.001378008	0.55483874	0.627772916	-0.581870671	0.523152063	-0.200990757	0.122359468	0.203535211	0.156594445	0.33862208	0.251179081	0.049330286	0.006579846	0.993737815	0.996234414	Bacteria.Verrucomicrobia.Verrucomicrobiae.Verrucomicrobiales.Verrucomicrobiaceae.Akkermansia	EFCAB13
116229	ENSG00000178860	rs3919904	0.369324097	0.703068628	0.085112473	0.354262125	-0.159406585	0.126101741	0.460071876	-0.394191431	0.176349837	0.329384968	0.263197286	0.422535441	0.444034421	0.390309907	0.993737815	0.996234414	Bacteria.Verrucomicrobia.Verrucomicrobiae.Verrucomicrobiales.Verrucomicrobiaceae.Akkermansia	MSC
116230	ENSG00000178904	rs1476737	0.361107961	0.479064518	0.25171738	0.507921782	-0.331037378	0.182388431	0.584970398	-0.238028941	0.3599626	0.256216417	0.505888242	0.357560975	0.439802789	0.307635347	0.993737815	0.996234414	Bacteria.Verrucomicrobia.Verrucomicrobiae.Verrucomicrobiales.Verrucomicrobiaceae.Akkermansia	DPY19L3
116231	ENSG00000178913	rs799841	0.38138334	0.095405379	0.607008909	0.446986136	0.186621534	-0.363301037	-0.164868531	0.236450984	0.211770364	0.214745278	0.319005273	0.309077875	0.450467079	0.113060812	0.993737815	0.996234414	Bacteria.Verrucomicrobia.Verrucomicrobiae.Verrucomicrobiales.Verrucomicrobiaceae.Akkermansia	TAF7
116232	ENSG00000178935	rs12979519	0.599770403	0.926286965	0.361255525	0.406831669	-0.097893914	-0.027443974	0.23518073	-0.360447469	0.185659955	0.295504711	0.255809337	0.431767517	0.546563006	0.456190904	0.993737815	0.996234414	Bacteria.Verrucomicrobia.Verrucomicrobiae.Verrucomicrobiales.Verrucomicrobiaceae.Akkermansia	ZNF552
116233	ENSG00000178952	rs4788099	0.307721751	0.503162714	0.431832963	0.081473746	-0.202547989	0.134429693	-0.227579773	0.508220757	0.197038956	0.199683893	0.287746384	0.287253815	0.409032187	0.316856853	0.993737815	0.996234414	Bacteria.Verrucomicrobia.Verrucomicrobiae.Verrucomicrobiales.Verrucomicrobiaceae.Akkermansia	TUFM
116234	ENSG00000178966	rs1982151	0.38714633	0.599311197	0.268447569	0.528499503	-0.306667902	0.120843106	0.594174131	-0.214486926	0.352262438	0.228895302	0.532390163	0.338494616	0.453287213	0.355707438	0.993737815	0.996234414	Bacteria.Verrucomicrobia.Verrucomicrobiae.Verrucomicrobiales.Verrucomicrobiaceae.Akkermansia	RMI1
116235	ENSG00000178980	rs1966493	0.575746904	0.536624823	0.164905679	0.13688413	-0.150676834	0.120202778	-0.51889248	0.425079834	0.267916226	0.193509096	0.36949157	0.282290868	0.53853357	0.330613173	0.993737815	0.996234414	Bacteria.Verrucomicrobia.Verrucomicrobiae.Verrucomicrobiales.Verrucomicrobiaceae.Akkermansia	SELENOW
116236	ENSG00000178996	rs34445624	0.804841635	0.676809657	0.273061603	0.57089924	-0.040684329	-0.109016549	0.285122163	-0.221419474	0.163995855	0.260381794	0.25796938	0.38874473	0.620797202	0.381632506	0.993737815	0.996234414	Bacteria.Verrucomicrobia.Verrucomicrobiae.Verrucomicrobiales.Verrucomicrobiaceae.Akkermansia	SNX18
116237	ENSG00000179023	rs2992756	0.034079303	0.004971363	0.295993811	0.442955721	-0.562072633	0.611027903	-0.407321801	0.253938615	0.259724563	0.21022813	0.386669254	0.328998145	0.138303038	0.015612348	0.993737815	0.996234414	Bacteria.Verrucomicrobia.Verrucomicrobiae.Verrucomicrobiales.Verrucomicrobiaceae.Akkermansia	KLHDC7A
116238	ENSG00000179044	rs8057598	0.233136073	0.588405857	0.125126304	0.246202138	-0.204361952	0.201278462	0.399062476	-0.677381493	0.169826247	0.370127725	0.256907405	0.578950477	0.363688705	0.352016372	0.993737815	0.996234414	Bacteria.Verrucomicrobia.Verrucomicrobiae.Verrucomicrobiales.Verrucomicrobiaceae.Akkermansia	EXOC3L1
116239	ENSG00000179051	rs11203388	0.059375878	0.185368796	0.151255498	0.95404152	-0.386401114	0.434434549	0.444387117	-0.02405316	0.201408953	0.324600052	0.30606428	0.415772438	0.183397583	0.17031933	0.993737815	0.998822488	Bacteria.Verrucomicrobia.Verrucomicrobiae.Verrucomicrobiales.Verrucomicrobiaceae.Akkermansia	RCC2
116240	ENSG00000179057	rs2289965	0.20351828	0.029630499	0.342807388	0.571254347	-0.240104841	0.369979164	-0.274471151	0.151820463	0.186950245	0.166416316	0.287251375	0.266796783	0.338315951	0.053464777	0.993737815	0.996234414	Bacteria.Verrucomicrobia.Verrucomicrobiae.Verrucomicrobiales.Verrucomicrobiaceae.Akkermansia	IGSF22
116241	ENSG00000179104	rs2292823	0.043058467	0.15272445	0.008763654	0.092849568	-0.565925841	0.313094723	1.226256002	-0.595407167	0.274332377	0.216425641	0.453914189	0.349159973	0.155927766	0.151238596	0.993737815	0.996234414	Bacteria.Verrucomicrobia.Verrucomicrobiae.Verrucomicrobiales.Verrucomicrobiaceae.Akkermansia	TMTC2
116242	ENSG00000179115	rs2974750	0.958229326	0.609434808	0.762884242	0.497670594	0.01661957	-0.116282054	-0.165570528	0.245726836	0.31611151	0.226525057	0.546535771	0.360341254	0.6608252	0.358621993	0.993737815	0.996234414	Bacteria.Verrucomicrobia.Verrucomicrobiae.Verrucomicrobiales.Verrucomicrobiaceae.Akkermansia	FARSA
116243	ENSG00000179163	rs9424338	0.184774353	0.149113056	0.782245038	0.902792348	-0.746526279	0.459225888	-0.191726234	0.049402031	0.557023966	0.314600478	0.690844951	0.402936009	0.322642367	0.149060032	0.993737815	0.998822488	Bacteria.Verrucomicrobia.Verrucomicrobiae.Verrucomicrobiales.Verrucomicrobiaceae.Akkermansia	FUCA1
116244	ENSG00000179262	rs3817621	0.543856099	0.803984889	0.522152785	0.74965921	-0.130825254	-0.071874091	0.196686307	0.129413945	0.214414067	0.288426677	0.305668009	0.403883404	0.526452383	0.420730903	0.993737815	0.998822488	Bacteria.Verrucomicrobia.Verrucomicrobiae.Verrucomicrobiales.Verrucomicrobiaceae.Akkermansia	RAD23A
116245	ENSG00000179344	rs867012061	0.254192762	0.028676451	0.197480746	0.117779972	0.20112687	-0.545020319	0.332905764	-0.582210754	0.17485534	0.243650071	0.255710273	0.367359491	0.378953216	0.052535299	0.993737815	0.996234414	Bacteria.Verrucomicrobia.Verrucomicrobiae.Verrucomicrobiales.Verrucomicrobiaceae.Akkermansia	HLA-DQB1
116246	ENSG00000179399	rs9560785	0.077933902	0.029562242	0.586826408	0.591341457	0.609407398	-0.544145671	0.253063048	-0.185331415	0.340325684	0.244649961	0.463385559	0.343509586	0.210962174	0.05345089	0.993737815	0.996234414	Bacteria.Verrucomicrobia.Verrucomicrobiae.Verrucomicrobiales.Verrucomicrobiaceae.Akkermansia	GPC5
116247	ENSG00000179546	rs2806570	0.45771935	0.15637702	0.741930367	0.952888263	0.13437975	-0.28972797	0.09882517	0.01952468	0.179893696	0.202083302	0.298850365	0.329224023	0.48893292	0.153249595	0.993737815	0.998822488	Bacteria.Verrucomicrobia.Verrucomicrobiae.Verrucomicrobiales.Verrucomicrobiaceae.Akkermansia	HTR1D
116248	ENSG00000179603	rs1592377	0.539038661	0.369967064	0.182403659	0.421402819	0.112329529	-0.204715986	0.368295449	-0.291408003	0.181914182	0.226781446	0.273302796	0.360192727	0.524197363	0.263059235	0.993737815	0.996234414	Bacteria.Verrucomicrobia.Verrucomicrobiae.Verrucomicrobiales.Verrucomicrobiaceae.Akkermansia	GRM8
116249	ENSG00000179630	rs12428432	0.432779591	0.410018465	0.929704841	0.805084106	-0.24445624	0.196345081	0.03646686	0.082507063	0.309723867	0.236808026	0.411805501	0.333002985	0.477452203	0.280386428	0.993737815	0.998822488	Bacteria.Verrucomicrobia.Verrucomicrobiae.Verrucomicrobiales.Verrucomicrobiaceae.Akkermansia	LACC1
116250	ENSG00000179632	rs6685	0.798489023	0.254740301	0.744541214	0.966255466	-0.042923582	-0.37502861	0.07719543	-0.02048956	0.167450713	0.326421533	0.235916878	0.48249384	0.619108002	0.207557487	0.993737815	0.998822488	Bacteria.Verrucomicrobia.Verrucomicrobiae.Verrucomicrobiales.Verrucomicrobiaceae.Akkermansia	MAF1
116251	ENSG00000179639	rs2427837	0.906256553	0.537247243	0.697808149	0.086502015	-0.018651576	-0.159211985	-0.091712308	0.587105932	0.157777062	0.256701544	0.235172721	0.337397236	0.647285925	0.33077947	0.993737815	0.996234414	Bacteria.Verrucomicrobia.Verrucomicrobiae.Verrucomicrobiales.Verrucomicrobiaceae.Akkermansia	FCER1A
116252	ENSG00000179698	rs73381329	0.991828596	0.024443657	0.195225646	0.810091926	-0.001366966	-0.523496184	0.244663086	-0.079068481	0.132968334	0.227318577	0.186972797	0.327714441	0.666243469	0.047429697	0.993737815	0.998822488	Bacteria.Verrucomicrobia.Verrucomicrobiae.Verrucomicrobiales.Verrucomicrobiaceae.Akkermansia	WDR97
116253	ENSG00000179855	rs8113232	0.460183301	0.15929487	0.024119536	0.89135716	-0.104655054	-0.552848327	0.495320488	0.071324124	0.140875228	0.388366203	0.214574755	0.52017662	0.489136892	0.155261592	0.993737815	0.998822488	Bacteria.Verrucomicrobia.Verrucomicrobiae.Verrucomicrobiales.Verrucomicrobiaceae.Akkermansia	GIPC3
116254	ENSG00000179886	rs896949	0.008866369	0.003685981	0.223404938	0.1581655	1.069939365	-0.736362995	-0.796985559	0.555267284	0.39668513	0.2445478	0.64843936	0.388993239	0.066521825	0.012701859	0.993737815	0.996234414	Bacteria.Verrucomicrobia.Verrucomicrobiae.Verrucomicrobiales.Verrucomicrobiaceae.Akkermansia	TIGD5
116255	ENSG00000179909	rs12608564	0.812587274	0.920446217	0.9506696	0.322268199	-0.041473499	-0.023524554	-0.016407323	0.36700648	0.174228864	0.234648423	0.26420124	0.368005316	0.622121751	0.454867482	0.996308256	0.996234414	Bacteria.Verrucomicrobia.Verrucomicrobiae.Verrucomicrobiales.Verrucomicrobiaceae.Akkermansia	ZNF154
116256	ENSG00000179913	rs62123687	0.84999942	0.239944385	0.681419148	0.851816814	0.032043266	-0.346382179	0.099232724	-0.085242062	0.168770689	0.292103081	0.240651611	0.454540345	0.631360407	0.200552548	0.993737815	0.998822488	Bacteria.Verrucomicrobia.Verrucomicrobiae.Verrucomicrobiales.Verrucomicrobiaceae.Akkermansia	B3GNT3
116257	ENSG00000179921	rs4674277	0.056739308	0.065411863	0.458759527	0.70851452	-0.493068163	0.458794358	0.275489187	-0.135264394	0.254248406	0.244871227	0.369654416	0.360252926	0.179999406	0.088699343	0.993737815	0.997041484	Bacteria.Verrucomicrobia.Verrucomicrobiae.Verrucomicrobiales.Verrucomicrobiaceae.Akkermansia	GPBAR1
116258	ENSG00000179933	rs11621660	0.673319261	0.682488516	0.439319904	0.432603094	-0.109283792	0.087523842	-0.285259916	0.256735795	0.258059012	0.213013436	0.36663444	0.325156627	0.575145323	0.383629775	0.993737815	0.996234414	Bacteria.Verrucomicrobia.Verrucomicrobiae.Verrucomicrobiales.Verrucomicrobiaceae.Akkermansia	C14orf119
116259	ENSG00000179941	rs77987676	0.572546849	0.939761863	0.401267503	0.651509885	-0.096315371	0.019609115	0.215178755	0.169437191	0.169828136	0.258499005	0.254705866	0.373429746	0.538154548	0.460462215	0.993737815	0.996234414	Bacteria.Verrucomicrobia.Verrucomicrobiae.Verrucomicrobiales.Verrucomicrobiaceae.Akkermansia	BBS10
116260	ENSG00000179954	rs8103017	0.026533105	0.023267693	0.049959886	0.278450316	-0.467462589	0.499043633	0.635211886	-0.380036025	0.206006464	0.21482193	0.318095099	0.347760551	0.121992157	0.045557232	0.993737815	0.996234414	Bacteria.Verrucomicrobia.Verrucomicrobiae.Verrucomicrobiales.Verrucomicrobiaceae.Akkermansia	SSC5D
116261	ENSG00000180011	rs7237736	0.690185511	0.771931652	0.328765429	0.792658918	-0.105296339	-0.06555575	0.364025182	-0.087290319	0.263005168	0.225244755	0.369987717	0.330737252	0.58130414	0.411001261	0.993737815	0.998822488	Bacteria.Verrucomicrobia.Verrucomicrobiae.Verrucomicrobiales.Verrucomicrobiaceae.Akkermansia	PTGR3
116262	ENSG00000180044	rs55667203	0.574463429	0.30759916	0.117073046	0.343933812	-0.089544094	-0.356630421	0.373962562	-0.488883709	0.158682001	0.346841947	0.235497474	0.512851505	0.538404123	0.23427358	0.993737815	0.996234414	Bacteria.Verrucomicrobia.Verrucomicrobiae.Verrucomicrobiales.Verrucomicrobiaceae.Akkermansia	C3orf80
116263	ENSG00000180061	rs7253685	0.378281393	0.223340622	0.49731591	0.207486589	0.200882688	-0.282664383	0.219796132	-0.439990806	0.226465513	0.229947653	0.322049023	0.345635077	0.44924948	0.192684825	0.993737815	0.996234414	Bacteria.Verrucomicrobia.Verrucomicrobiae.Verrucomicrobiales.Verrucomicrobiaceae.Akkermansia	TMEM150B
116264	ENSG00000180104	rs879496264	0.671261211	0.330643427	0.721428897	0.364492526	0.128066198	-0.223596893	-0.166579549	0.310383631	0.300398503	0.228149916	0.465206806	0.339907987	0.574941244	0.24519803	0.993737815	0.996234414	Bacteria.Verrucomicrobia.Verrucomicrobiae.Verrucomicrobiales.Verrucomicrobiaceae.Akkermansia	EXOC3
116265	ENSG00000180113	rs34964632	0.003124019	0.000129434	0.628887759	0.670840415	0.376420752	-0.627864763	-0.08756797	-0.100020513	0.122691561	0.154383495	0.180344567	0.234294083	0.033328336	0.001190605	0.993737815	0.996234414	Bacteria.Verrucomicrobia.Verrucomicrobiae.Verrucomicrobiales.Verrucomicrobiaceae.Akkermansia	TDRD6
116266	ENSG00000180155	rs60096034	3.98E-05	7.61E-06	0.007049325	0.039448258	-0.824348938	0.976007848	0.772559119	-0.586561659	0.18717458	0.200878901	0.277765453	0.279159148	0.001573497	0.00014386	0.993737815	0.996234414	Bacteria.Verrucomicrobia.Verrucomicrobiae.Verrucomicrobiales.Verrucomicrobiaceae.Akkermansia	LYNX1
116267	ENSG00000180185	rs62038423	0.233217196	0.052668185	0.575316044	0.650898054	-0.211511367	0.552105176	-0.145625612	0.176221598	0.175798306	0.279808468	0.258642086	0.387652097	0.363688705	0.07693932	0.993737815	0.996234414	Bacteria.Verrucomicrobia.Verrucomicrobiae.Verrucomicrobiales.Verrucomicrobiaceae.Akkermansia	FAHD1
116268	ENSG00000180190	rs35565482	0.07584493	0.073013771	0.626578213	0.414332011	-0.317912315	0.514453113	0.122713427	0.311302738	0.176257304	0.282384103	0.251031833	0.378954729	0.207316128	0.095543806	0.993737815	0.996234414	Bacteria.Verrucomicrobia.Verrucomicrobiae.Verrucomicrobiales.Verrucomicrobiaceae.Akkermansia	TDRP
116269	ENSG00000180251	rs1829849	0.286201253	0.123520837	0.420721381	0.462751762	0.323789599	-0.323796053	0.385693786	-0.244964276	0.301144289	0.207549378	0.476031578	0.331647871	0.396849937	0.133623959	0.993737815	0.996234414	Bacteria.Verrucomicrobia.Verrucomicrobiae.Verrucomicrobiales.Verrucomicrobiaceae.Akkermansia	SLC9A4
116270	ENSG00000180354	rs702829	0.916990951	0.382896783	0.20188087	0.758868497	-0.029125606	-0.192479257	0.505905159	-0.096236862	0.278381843	0.219117148	0.392463929	0.312211411	0.64999909	0.268765498	0.993737815	0.998822488	Bacteria.Verrucomicrobia.Verrucomicrobiae.Verrucomicrobiales.Verrucomicrobiaceae.Akkermansia	MTURN
116271	ENSG00000180376	rs3172355	0.389213798	0.089435966	0.927073245	0.787715961	-0.133173363	0.516277117	0.021020905	-0.118437514	0.153645031	0.299509303	0.228791396	0.438050104	0.453287213	0.109217256	0.993737815	0.998822488	Bacteria.Verrucomicrobia.Verrucomicrobiae.Verrucomicrobiales.Verrucomicrobiaceae.Akkermansia	CCDC66
116272	ENSG00000180398	rs4474932	0.930732974	0.227841641	0.602914915	0.986790978	0.017731077	-0.380211514	0.145844038	0.007072348	0.203209738	0.312351496	0.279006345	0.425566795	0.654687678	0.19507413	0.993737815	0.999019696	Bacteria.Verrucomicrobia.Verrucomicrobiae.Verrucomicrobiales.Verrucomicrobiaceae.Akkermansia	MCFD2
116273	ENSG00000180481	rs11180483	0.024023781	8.12E-05	0.105727572	0.724328617	0.424777939	-0.726356486	0.411129698	-0.096413878	0.183885882	0.172864557	0.25066268	0.272212594	0.116164094	0.000867838	0.993737815	0.998822488	Bacteria.Verrucomicrobia.Verrucomicrobiae.Verrucomicrobiales.Verrucomicrobiaceae.Akkermansia	GLIPR1L2
116274	ENSG00000180530	rs62221393	0.380666096	0.331864907	0.085418372	0.038885844	-0.159349401	0.240648318	0.486849871	-0.767734674	0.180549352	0.246174099	0.278795537	0.364303626	0.450467079	0.245900713	0.993737815	0.996234414	Bacteria.Verrucomicrobia.Verrucomicrobiae.Verrucomicrobiales.Verrucomicrobiaceae.Akkermansia	NRIP1
116275	ENSG00000180543	rs28669903	0.964190706	0.754296366	0.353674694	0.768377203	-0.01198226	-0.059480259	0.349574539	-0.079139624	0.265881949	0.189256158	0.374250349	0.267622538	0.661197038	0.406432936	0.993737815	0.998822488	Bacteria.Verrucomicrobia.Verrucomicrobiae.Verrucomicrobiales.Verrucomicrobiaceae.Akkermansia	TSPYL5
116276	ENSG00000180616	rs12450404	0.50837831	0.085952108	0.783931721	0.730201047	-0.098885355	0.678368035	-0.061673392	-0.183711111	0.148703545	0.389146522	0.224007496	0.530460541	0.509964827	0.106143269	0.993737815	0.998822488	Bacteria.Verrucomicrobia.Verrucomicrobiae.Verrucomicrobiales.Verrucomicrobiaceae.Akkermansia	SSTR2
116277	ENSG00000180626	rs8081019	0.319182366	0.615789061	0.141774107	0.629618536	-0.128350699	0.177750431	0.297525937	-0.20803869	0.127875788	0.352528655	0.20008331	0.42936762	0.415238192	0.361531681	0.993737815	0.996234414	Bacteria.Verrucomicrobia.Verrucomicrobiae.Verrucomicrobiales.Verrucomicrobiaceae.Akkermansia	ZNF594
116278	ENSG00000180767	rs1994643	0.028569664	0.001703514	0.768253499	0.414895453	0.43477352	-0.569850354	-0.084083161	0.218166269	0.19422935	0.174189502	0.284183503	0.265900416	0.127820866	0.007604305	0.993737815	0.996234414	Bacteria.Verrucomicrobia.Verrucomicrobiae.Verrucomicrobiales.Verrucomicrobiaceae.Akkermansia	CHST13
116279	ENSG00000180773	rs7936931	0.461817549	0.174680783	0.066290385	0.700450891	-0.1547459	-0.342229717	0.564426697	0.145362836	0.209066063	0.249421998	0.302256268	0.376207748	0.489792857	0.164368515	0.993737815	0.996234414	Bacteria.Verrucomicrobia.Verrucomicrobiae.Verrucomicrobiales.Verrucomicrobiaceae.Akkermansia	SLC36A4
116280	ENSG00000180776	rs9509740	0.393358697	0.466224642	0.442615803	0.848885377	-0.162239239	0.19076134	0.209593081	-0.078638492	0.18883337	0.260288838	0.271341708	0.411094914	0.455333553	0.302618114	0.993737815	0.998822488	Bacteria.Verrucomicrobia.Verrucomicrobiae.Verrucomicrobiales.Verrucomicrobiaceae.Akkermansia	ZDHHC20
116281	ENSG00000180777	rs1713878	0.013386047	0.02841814	0.318597103	0.821029932	-0.627862975	0.440568712	0.362919265	-0.064683221	0.247020213	0.19662351	0.361136089	0.284793436	0.081115297	0.052153112	0.993737815	0.998822488	Bacteria.Verrucomicrobia.Verrucomicrobiae.Verrucomicrobiales.Verrucomicrobiaceae.Akkermansia	ANKRD30B
116282	ENSG00000180801	rs2888767	0.005187507	0.011420885	0.897247069	0.798700038	-1.312246883	0.705328989	-0.128905978	0.138031569	0.453840545	0.271034853	0.994352827	0.539057044	0.046511231	0.027746435	0.993737815	0.998822488	Bacteria.Verrucomicrobia.Verrucomicrobiae.Verrucomicrobiales.Verrucomicrobiaceae.Akkermansia	ARSJ
116283	ENSG00000180817	rs10823496	0.566840868	0.135406784	0.488369373	0.094013607	0.094115883	-0.538739039	-0.163340744	0.85966771	0.163508273	0.356400901	0.23441249	0.505960811	0.536487974	0.141109498	0.993737815	0.996234414	Bacteria.Verrucomicrobia.Verrucomicrobiae.Verrucomicrobiales.Verrucomicrobiaceae.Akkermansia	PPA1
116284	ENSG00000180855	rs3745655	0.423082573	0.401858745	0.308624452	0.194940108	-0.408308214	0.251193833	-0.659623249	0.516354659	0.506525625	0.297712368	0.642890395	0.394345437	0.471800995	0.277280628	0.993737815	0.996234414	Bacteria.Verrucomicrobia.Verrucomicrobiae.Verrucomicrobiales.Verrucomicrobiaceae.Akkermansia	ZNF443
116285	ENSG00000180901	rs12952376	0.525467578	0.027324038	0.788336863	0.12931326	0.121646964	-0.525819475	-0.070944306	0.552821543	0.190570596	0.232972887	0.263181882	0.35990457	0.517569078	0.050940496	0.993737815	0.996234414	Bacteria.Verrucomicrobia.Verrucomicrobiae.Verrucomicrobiales.Verrucomicrobiaceae.Akkermansia	KCTD2
116286	ENSG00000180902	rs7370843	0.044973139	0.014395146	0.86066195	0.657863814	0.563637914	-0.520606044	-0.072354904	0.12783359	0.275786574	0.207107814	0.41059786	0.287345535	0.158371498	0.032557516	0.993737815	0.996234414	Bacteria.Verrucomicrobia.Verrucomicrobiae.Verrucomicrobiales.Verrucomicrobiaceae.Akkermansia	D2HGDH
116287	ENSG00000180917	rs9927032	0.831965285	0.365879255	0.336758779	0.421000372	0.040177663	-0.249564426	0.273051547	-0.308997155	0.188606748	0.274100047	0.282184168	0.381601198	0.627130325	0.261083256	0.993737815	0.996234414	Bacteria.Verrucomicrobia.Verrucomicrobiae.Verrucomicrobiales.Verrucomicrobiaceae.Akkermansia	CMTR2
116288	ENSG00000181007	rs62113869	0.272579572	0.011997859	0.858803545	0.187285473	0.176708637	-0.565839981	-0.042825194	0.419611899	0.15971821	0.219008987	0.239790693	0.314910899	0.390260633	0.028568292	0.993737815	0.996234414	Bacteria.Verrucomicrobia.Verrucomicrobiae.Verrucomicrobiales.Verrucomicrobiaceae.Akkermansia	ZFP82
116289	ENSG00000181019	rs2361839	0.107410143	0.053065239	0.9051566	0.436749541	-0.246541556	0.478016976	-0.029147135	0.279632547	0.151053078	0.242678098	0.243687758	0.357381514	0.245327333	0.077221098	0.993737815	0.996234414	Bacteria.Verrucomicrobia.Verrucomicrobiae.Verrucomicrobiales.Verrucomicrobiaceae.Akkermansia	NQO1
116290	ENSG00000181027	rs12709897	0.354708523	0.132808504	0.416787228	0.590079227	0.288463116	-0.316805759	0.374433545	-0.169367039	0.30949366	0.208163179	0.458223311	0.312852187	0.434377223	0.139456145	0.993737815	0.996234414	Bacteria.Verrucomicrobia.Verrucomicrobiae.Verrucomicrobiales.Verrucomicrobiaceae.Akkermansia	FKRP
116291	ENSG00000181135	rs3204170	0.206896263	0.251524659	0.308368198	0.630486633	-0.227984877	0.408413368	0.280445217	-0.243893117	0.178858255	0.353054979	0.273185192	0.504647758	0.341684849	0.205823907	0.993737815	0.996234414	Bacteria.Verrucomicrobia.Verrucomicrobiae.Verrucomicrobiales.Verrucomicrobiaceae.Akkermansia	ZNF707
116292	ENSG00000181240	rs191548	2.71E-09	1.28E-10	0.097286965	0.182145678	-1.006617653	1.014224003	0.376955061	-0.271506583	0.146426213	0.133134538	0.224105769	0.201357753	9.77E-07	1.76E-08	0.993737815	0.996234414	Bacteria.Verrucomicrobia.Verrucomicrobiae.Verrucomicrobiales.Verrucomicrobiaceae.Akkermansia	SLC25A41
116293	ENSG00000181333	rs7116300	0.125647325	0.115007946	0.786928719	0.654956145	0.420189051	-0.322123344	0.101009802	-0.129522694	0.270888191	0.201685438	0.372177367	0.28851725	0.265182398	0.127693767	0.993737815	0.996234414	Bacteria.Verrucomicrobia.Verrucomicrobiae.Verrucomicrobiales.Verrucomicrobiaceae.Akkermansia	HEPHL1
116294	ENSG00000181378	rs2219220	0.311676973	0.436275023	0.078624907	0.11467616	-0.434931808	0.200068062	1.057038575	-0.569687411	0.426602806	0.255429327	0.591709284	0.35635624	0.412477647	0.291028715	0.993737815	0.996234414	Bacteria.Verrucomicrobia.Verrucomicrobiae.Verrucomicrobiales.Verrucomicrobiaceae.Akkermansia	CFAP65
116295	ENSG00000181381	rs74346802	0.445446876	0.172062426	0.904277479	0.238464557	0.136890108	-0.438115445	-0.030162484	-0.647972194	0.178329107	0.317338971	0.249849386	0.544696313	0.484599212	0.162757761	0.993737815	0.996234414	Bacteria.Verrucomicrobia.Verrucomicrobiae.Verrucomicrobiales.Verrucomicrobiaceae.Akkermansia	DDX60L
116296	ENSG00000181396	rs4789769	0.576251239	0.545723571	0.181656595	0.651462733	-0.109486439	-0.159252658	0.383580007	-0.160923593	0.194934266	0.262222732	0.284152325	0.354614808	0.53853357	0.334144643	0.993737815	0.996234414	Bacteria.Verrucomicrobia.Verrucomicrobiae.Verrucomicrobiales.Verrucomicrobiaceae.Akkermansia	OGFOD3
116297	ENSG00000181404	rs10453176	0.03404744	0.004108711	0.657921958	0.333764273	0.505628444	-0.552167638	0.148223871	-0.293535202	0.233599598	0.185701666	0.333239572	0.301465887	0.138303038	0.013711191	0.993737815	0.996234414	Bacteria.Verrucomicrobia.Verrucomicrobiae.Verrucomicrobiales.Verrucomicrobiaceae.Akkermansia	WASHC1
116298	ENSG00000181409	rs7216694	0.000496349	0.002816264	0.215662736	0.489540736	-1.208814169	0.63097784	0.671414105	-0.220830716	0.329920094	0.203319789	0.537070923	0.317775651	0.00909402	0.010600023	0.993737815	0.996234414	Bacteria.Verrucomicrobia.Verrucomicrobiae.Verrucomicrobiales.Verrucomicrobiaceae.Akkermansia	AATK
116299	ENSG00000181449	rs6803277	0.680402299	0.079218476	0.244707218	0.776960356	0.093695324	-0.3769117	0.403824284	-0.100110505	0.226456711	0.211416233	0.34404168	0.351950982	0.577590602	0.10158985	0.993737815	0.998822488	Bacteria.Verrucomicrobia.Verrucomicrobiae.Verrucomicrobiales.Verrucomicrobiaceae.Akkermansia	SOX2
116300	ENSG00000181626	rs76721040	0.117152536	0.002879231	0.403688047	0.698644632	0.302546362	-0.662296053	0.221494155	-0.130117067	0.190566295	0.213929623	0.263540894	0.334627036	0.255667558	0.010692241	0.993737815	0.996234414	Bacteria.Verrucomicrobia.Verrucomicrobiae.Verrucomicrobiales.Verrucomicrobiaceae.Akkermansia	ANKRD62
116301	ENSG00000181751	rs56314246	0.812265484	0.833131031	0.397661992	0.28543006	-0.037477657	0.074850601	0.20631704	-0.487668186	0.157167353	0.353865141	0.242345477	0.452829751	0.622121751	0.429819325	0.993737815	0.996234414	Bacteria.Verrucomicrobia.Verrucomicrobiae.Verrucomicrobiales.Verrucomicrobiaceae.Akkermansia	MACIR
116302	ENSG00000181754	rs2570972	6.31E-12	3.85E-13	0.084297934	0.39459667	-1.279020019	1.133623255	0.403189153	-0.156286405	0.153207839	0.125544506	0.230039259	0.182384177	7.97E-09	2.27E-10	0.993737815	0.996234414	Bacteria.Verrucomicrobia.Verrucomicrobiae.Verrucomicrobiales.Verrucomicrobiaceae.Akkermansia	AMIGO1
116303	ENSG00000181778	rs10120859	0.128580145	0.200220202	0.537194563	0.545564636	0.283344967	-0.331736343	-0.158673315	-0.229155891	0.184107298	0.25639095	0.255799823	0.377174534	0.268903141	0.178995269	0.993737815	0.996234414	Bacteria.Verrucomicrobia.Verrucomicrobiae.Verrucomicrobiales.Verrucomicrobiaceae.Akkermansia	TMEM252
116304	ENSG00000181817	rs4653186	0.52598377	0.658095512	0.442891563	0.268591155	-0.236777406	0.110391357	-0.378947392	0.378779671	0.371396729	0.24831858	0.490887822	0.339495828	0.517723971	0.375593239	0.993737815	0.996234414	Bacteria.Verrucomicrobia.Verrucomicrobiae.Verrucomicrobiales.Verrucomicrobiaceae.Akkermansia	LSM10
116305	ENSG00000181856	rs5412	0.075161755	0.037473933	0.146973609	0.383409688	-0.301682443	0.605435626	0.362241888	-0.417046224	0.166859089	0.28512604	0.246832959	0.475277862	0.206470875	0.061804615	0.993737815	0.996234414	Bacteria.Verrucomicrobia.Verrucomicrobiae.Verrucomicrobiales.Verrucomicrobiaceae.Akkermansia	SLC2A4
116306	ENSG00000181885	rs2074218	0.346116388	0.268838459	0.438174447	0.695068895	-0.298304534	0.276679406	-0.324246186	0.123962772	0.314357764	0.248113886	0.415695892	0.31486314	0.429825973	0.214941193	0.993737815	0.996234414	Bacteria.Verrucomicrobia.Verrucomicrobiae.Verrucomicrobiales.Verrucomicrobiaceae.Akkermansia	CLDN7
116307	ENSG00000181894	rs12460050	0.339336281	0.033541502	0.842514334	0.778302893	0.147357208	-0.418230167	0.043305751	0.079578246	0.153106229	0.19265441	0.217112395	0.281508427	0.426685375	0.058014563	0.993737815	0.998822488	Bacteria.Verrucomicrobia.Verrucomicrobiae.Verrucomicrobiales.Verrucomicrobiaceae.Akkermansia	ZNF329
116308	ENSG00000181982	rs7340798	0.29905353	0.258556273	0.023866994	0.897885154	-0.193219393	-0.388850177	0.625961372	-0.057094591	0.184597613	0.341204952	0.270664456	0.443182999	0.403249567	0.209762901	0.993737815	0.998822488	Bacteria.Verrucomicrobia.Verrucomicrobiae.Verrucomicrobiales.Verrucomicrobiaceae.Akkermansia	CCDC149
116309	ENSG00000182013	rs8103767	0.003333524	0.00019901	0.880354272	0.354493245	-0.470301555	0.663021975	0.032932462	0.243416271	0.154411241	0.168265749	0.217945104	0.261045078	0.034828642	0.001631486	0.993737815	0.996234414	Bacteria.Verrucomicrobia.Verrucomicrobiae.Verrucomicrobiales.Verrucomicrobiaceae.Akkermansia	PNMA8A
116310	ENSG00000182022	rs4397783	0.663893663	0.982294734	0.844404536	0.649862852	-0.132165457	0.004418124	0.099144473	0.154704742	0.302779756	0.198332572	0.503178325	0.339239778	0.571579282	0.47066293	0.993737815	0.996234414	Bacteria.Verrucomicrobia.Verrucomicrobiae.Verrucomicrobiales.Verrucomicrobiaceae.Akkermansia	CHST15
116311	ENSG00000182054	rs4280211	0.261586224	0.074970747	0.886219631	0.429066333	0.461261805	-0.473163107	-0.096415812	0.324046636	0.407350641	0.261528479	0.671215723	0.407253757	0.383864417	0.097465302	0.993737815	0.996234414	Bacteria.Verrucomicrobia.Verrucomicrobiae.Verrucomicrobiales.Verrucomicrobiaceae.Akkermansia	IDH2
116312	ENSG00000182093	rs2836998	0.159671056	0.03939432	0.267687409	0.491181868	0.404390012	-0.421512448	0.497584164	-0.220827795	0.284336965	0.200551449	0.445129644	0.318980208	0.298716893	0.063660702	0.993737815	0.996234414	Bacteria.Verrucomicrobia.Verrucomicrobiae.Verrucomicrobiales.Verrucomicrobiaceae.Akkermansia	GET1
116313	ENSG00000182118	rs4658912	0.834608028	0.348020155	0.530350592	0.059782952	0.043393718	-0.250141729	-0.185826826	0.657523222	0.207008864	0.264652963	0.294589798	0.343292303	0.627485878	0.252944365	0.993737815	0.996234414	Bacteria.Verrucomicrobia.Verrucomicrobiae.Verrucomicrobiales.Verrucomicrobiaceae.Akkermansia	FAM89A
116314	ENSG00000182134	rs4845556	0.138735693	0.239192216	0.634619961	0.871725836	-0.424391315	0.287529117	0.212557767	0.058410942	0.283184715	0.242080571	0.445194914	0.360348806	0.27915282	0.200221648	0.993737815	0.998822488	Bacteria.Verrucomicrobia.Verrucomicrobiae.Verrucomicrobiales.Verrucomicrobiaceae.Akkermansia	TDRKH
116315	ENSG00000182141	rs62107536	0.302832091	0.441026503	0.580263701	0.585174061	-0.159628358	0.203707625	0.126873848	0.200442298	0.153712115	0.262801731	0.228294724	0.365412539	0.406198959	0.292717907	0.993737815	0.996234414	Bacteria.Verrucomicrobia.Verrucomicrobiae.Verrucomicrobiales.Verrucomicrobiaceae.Akkermansia	ZNF708
116316	ENSG00000182150	rs7032980	0.678245529	0.356974678	0.208462747	0.751887623	-0.072873908	-0.288900145	0.312596042	-0.142289709	0.174880808	0.311435811	0.246094167	0.44819598	0.577402627	0.256359416	0.993737815	0.998822488	Bacteria.Verrucomicrobia.Verrucomicrobiae.Verrucomicrobiales.Verrucomicrobiaceae.Akkermansia	ERCC6L2
116317	ENSG00000182179	rs3819325	0.477800332	0.117244016	0.486011581	0.652132188	0.181853162	-0.324473243	0.240643085	-0.140748698	0.25472861	0.204429477	0.343478502	0.310797096	0.49561552	0.129059089	0.993737815	0.996234414	Bacteria.Verrucomicrobia.Verrucomicrobiae.Verrucomicrobiales.Verrucomicrobiaceae.Akkermansia	UBA7
116318	ENSG00000182180	rs7097418	0.177163025	0.117618246	0.515002798	0.480932619	-0.247860655	0.512671721	0.180669062	-0.325433263	0.181699746	0.323337068	0.276000935	0.459119908	0.313904383	0.12917946	0.993737815	0.996234414	Bacteria.Verrucomicrobia.Verrucomicrobiae.Verrucomicrobiales.Verrucomicrobiaceae.Akkermansia	MRPS16
116319	ENSG00000182197	rs17451547	0.747062241	0.048727272	0.840815962	0.196544171	0.05880336	-0.671705918	0.055109858	0.618445875	0.181565955	0.334496466	0.273303976	0.47403324	0.601917241	0.072781249	0.993737815	0.996234414	Bacteria.Verrucomicrobia.Verrucomicrobiae.Verrucomicrobiales.Verrucomicrobiaceae.Akkermansia	EXT1
116320	ENSG00000182218	rs11621678	0.058554836	0.029385307	0.185944656	0.474652643	-0.333618255	0.686760882	0.335588748	-0.307701729	0.17331809	0.308421802	0.251077535	0.427932303	0.182136892	0.05345089	0.993737815	0.996234414	Bacteria.Verrucomicrobia.Verrucomicrobiae.Verrucomicrobiales.Verrucomicrobiaceae.Akkermansia	HHIPL1
116321	ENSG00000182224	rs9912616	0.000502998	0.000166833	0.00500092	0.014093556	-0.925962447	1.2323576	0.968088568	-0.974734266	0.253005345	0.30867024	0.333317591	0.386509653	0.009149558	0.001419556	0.993737815	0.996234414	Bacteria.Verrucomicrobia.Verrucomicrobiae.Verrucomicrobiales.Verrucomicrobiaceae.Akkermansia	CYB5D1
116322	ENSG00000182240	rs2837991	0.316554909	0.866196988	0.248465433	0.806731945	-0.181601981	0.036861654	0.297740918	-0.081384734	0.179942921	0.217924471	0.2557097	0.331332442	0.414705705	0.43918006	0.993737815	0.998822488	Bacteria.Verrucomicrobia.Verrucomicrobiae.Verrucomicrobiales.Verrucomicrobiaceae.Akkermansia	BACE2
116323	ENSG00000182271	rs3103307	0.948302109	0.702036018	0.275249971	0.678937461	-0.012321557	0.077446219	-0.318972464	0.119970862	0.189311353	0.201557052	0.289927301	0.288560924	0.658497139	0.390162824	0.993737815	0.996234414	Bacteria.Verrucomicrobia.Verrucomicrobiae.Verrucomicrobiales.Verrucomicrobiaceae.Akkermansia	TMIGD1
116324	ENSG00000182272	rs6421981	0.351658392	0.464329806	0.720627828	0.448587877	-0.214389882	0.152146273	-0.131949442	0.221888223	0.228557769	0.20671643	0.367391587	0.291071575	0.432328167	0.301715449	0.993737815	0.996234414	Bacteria.Verrucomicrobia.Verrucomicrobiae.Verrucomicrobiales.Verrucomicrobiaceae.Akkermansia	B4GALNT4
116325	ENSG00000182307	rs9692932	0.144739868	0.143563957	0.30364283	0.305063208	-0.245485758	0.505986703	0.25140369	-0.454794288	0.16633538	0.341824661	0.242495561	0.439980096	0.284795623	0.145621006	0.993737815	0.996234414	Bacteria.Verrucomicrobia.Verrucomicrobiae.Verrucomicrobiales.Verrucomicrobiaceae.Akkermansia	C8orf33
116326	ENSG00000182362	rs2839198	0.592788912	0.600098774	0.759332678	0.950283791	0.367442326	-0.197536279	-0.25827361	-0.02936202	0.683722737	0.374974091	0.839559601	0.469132193	0.544034866	0.355928029	0.993737815	0.998822488	Bacteria.Verrucomicrobia.Verrucomicrobiae.Verrucomicrobiales.Verrucomicrobiaceae.Akkermansia	YBEY
116327	ENSG00000182389	rs7600282	0.025604132	0.029563259	0.05939555	0.169738844	-0.444401734	0.359564355	0.574228505	-0.342246878	0.194582744	0.161662548	0.299336484	0.246536851	0.12043682	0.05345089	0.993737815	0.996234414	Bacteria.Verrucomicrobia.Verrucomicrobiae.Verrucomicrobiales.Verrucomicrobiaceae.Akkermansia	CACNB4
116328	ENSG00000182472	rs4801868	0.117623657	0.004268466	0.609782626	0.574459507	0.261238049	-0.63066645	0.122238373	-0.17605665	0.164762771	0.213056188	0.238360529	0.311988579	0.255667558	0.014009942	0.993737815	0.996234414	Bacteria.Verrucomicrobia.Verrucomicrobiae.Verrucomicrobiales.Verrucomicrobiaceae.Akkermansia	CAPN12
116329	ENSG00000182504	rs13099674	0.887825523	0.463272003	0.828106126	0.137990879	-0.030991844	-0.173203423	0.068094347	0.479229931	0.218865456	0.234767567	0.312367504	0.319163493	0.643889373	0.301438714	0.993737815	0.996234414	Bacteria.Verrucomicrobia.Verrucomicrobiae.Verrucomicrobiales.Verrucomicrobiaceae.Akkermansia	CEP97
116330	ENSG00000182511	rs2071382	0.278064459	0.341820121	0.588723897	0.320779893	-0.347962387	0.219783658	-0.239138436	0.310302286	0.318153015	0.229544246	0.440123923	0.310184134	0.392772178	0.24975821	0.993737815	0.996234414	Bacteria.Verrucomicrobia.Verrucomicrobiae.Verrucomicrobiales.Verrucomicrobiaceae.Akkermansia	FES
116331	ENSG00000182534	rs62085110	0.276699142	0.351587743	0.484883623	0.313489464	-0.192999985	0.212668928	0.169876119	0.367389263	0.175960722	0.22668961	0.24184202	0.361716553	0.391965042	0.254424443	0.993737815	0.996234414	Bacteria.Verrucomicrobia.Verrucomicrobiae.Verrucomicrobiales.Verrucomicrobiaceae.Akkermansia	MXRA7
116332	ENSG00000182544	rs7303922	0.279642402	0.272902598	0.92655946	0.809151484	-0.432763572	0.270518239	0.052943867	-0.086975259	0.397002094	0.244674343	0.572197795	0.358673752	0.393938824	0.216795919	0.993737815	0.998822488	Bacteria.Verrucomicrobia.Verrucomicrobiae.Verrucomicrobiales.Verrucomicrobiaceae.Akkermansia	MFSD5
116333	ENSG00000182551	rs10179340	0.445266822	0.485513285	0.410112735	0.351523845	-0.51677875	0.257180124	0.709554937	-0.447152505	0.67294911	0.366661774	0.855953796	0.4765684	0.484599212	0.310203483	0.993737815	0.996234414	Bacteria.Verrucomicrobia.Verrucomicrobiae.Verrucomicrobiales.Verrucomicrobiaceae.Akkermansia	ADI1
116334	ENSG00000182628	rs12150181	0.978534563	0.599875149	0.639815671	0.969599817	-0.00543727	-0.127421383	0.157625266	0.013324142	0.201318034	0.241729597	0.335283902	0.348297709	0.662533855	0.355912973	0.993737815	0.998822488	Bacteria.Verrucomicrobia.Verrucomicrobiae.Verrucomicrobiales.Verrucomicrobiaceae.Akkermansia	SKA2
116335	ENSG00000182771	rs7070807	0.012344717	0.025603116	0.059610876	0.529230888	-0.427441829	0.675228556	0.499678775	-0.252403641	0.166140369	0.295648903	0.260701194	0.399042996	0.078196156	0.048952976	0.993737815	0.996234414	Bacteria.Verrucomicrobia.Verrucomicrobiae.Verrucomicrobiales.Verrucomicrobiaceae.Akkermansia	GRID1
116336	ENSG00000182903	rs111887602	0.453716911	0.409832867	0.39417085	0.308386207	-0.129008661	0.175036341	0.240679647	-0.329666797	0.171169804	0.211023863	0.280615749	0.321144597	0.487374889	0.280386428	0.993737815	0.996234414	Bacteria.Verrucomicrobia.Verrucomicrobiae.Verrucomicrobiales.Verrucomicrobiaceae.Akkermansia	ZNF721
116337	ENSG00000182919	rs628661	0.099068435	0.041535526	0.446259544	0.340607848	0.399542616	-0.379101372	0.289994582	-0.278840813	0.238823198	0.182373846	0.378459486	0.290488753	0.237931397	0.065992281	0.993737815	0.996234414	Bacteria.Verrucomicrobia.Verrucomicrobiae.Verrucomicrobiales.Verrucomicrobiaceae.Akkermansia	C11orf54
116338	ENSG00000182923	rs4301050	0.663182455	0.250370346	0.077170839	0.004424103	0.158461297	-0.274307706	-0.925142937	1.006051593	0.362203377	0.236543988	0.515290128	0.341317069	0.571506513	0.205159855	0.993737815	0.996234414	Bacteria.Verrucomicrobia.Verrucomicrobiae.Verrucomicrobiales.Verrucomicrobiaceae.Akkermansia	CEP63
116339	ENSG00000182931	rs6032541	0.00409623	0.000901744	0.981358542	0.764446989	0.722081508	-0.609006228	0.008915928	-0.082713173	0.242759472	0.175148552	0.380138024	0.274898368	0.039988286	0.004847177	0.997183397	0.998822488	Bacteria.Verrucomicrobia.Verrucomicrobiae.Verrucomicrobiales.Verrucomicrobiaceae.Akkermansia	WFDC10B
116340	ENSG00000182986	rs3810115	0.248233337	0.005634953	0.538372343	0.771481916	0.283398758	-0.543857185	0.206978637	0.1008526	0.243271581	0.190027852	0.334644298	0.34582028	0.376136893	0.017089149	0.993737815	0.998822488	Bacteria.Verrucomicrobia.Verrucomicrobiae.Verrucomicrobiales.Verrucomicrobiaceae.Akkermansia	ZNF320
116341	ENSG00000182993	rs10846062	0.162839453	0.023167919	0.886033332	0.412466173	0.411296111	-0.510271682	0.061874376	0.263953021	0.29142115	0.219489897	0.430040329	0.320027469	0.301142961	0.045508519	0.993737815	0.996234414	Bacteria.Verrucomicrobia.Verrucomicrobiae.Verrucomicrobiales.Verrucomicrobiaceae.Akkermansia	C12orf60
116342	ENSG00000183048	rs62077217	0.280137531	0.140165067	0.644057995	0.350971389	-0.20036889	0.488906878	0.122444004	-0.431653744	0.184002421	0.327434708	0.263794957	0.459519196	0.393939813	0.143739003	0.993737815	0.996234414	Bacteria.Verrucomicrobia.Verrucomicrobiae.Verrucomicrobiales.Verrucomicrobiaceae.Akkermansia	SLC25A10
116343	ENSG00000183054	rs71425286	0.885482234	0.452197524	0.320070536	0.946150722	0.028204308	-0.236089027	0.305129585	0.029782161	0.195076064	0.312188863	0.304563257	0.439272233	0.643348061	0.296948777	0.993737815	0.998822488	Bacteria.Verrucomicrobia.Verrucomicrobiae.Verrucomicrobiales.Verrucomicrobiaceae.Akkermansia	RGPD6
116344	ENSG00000183060	rs2924787	0.018793802	0.006743198	0.563220597	0.676689723	0.706798548	-0.615877426	0.257783801	-0.132993647	0.293396276	0.220157481	0.443691328	0.317525094	0.101103233	0.019065319	0.993737815	0.996234414	Bacteria.Verrucomicrobia.Verrucomicrobiae.Verrucomicrobiales.Verrucomicrobiaceae.Akkermansia	LYSMD4
116345	ENSG00000183092	rs4074037	0.643040975	0.591750521	0.083598385	0.060443705	0.095411422	-0.107643403	0.579783587	-0.568507638	0.204925349	0.199736524	0.330031673	0.297604606	0.564092807	0.353328129	0.993737815	0.996234414	Bacteria.Verrucomicrobia.Verrucomicrobiae.Verrucomicrobiales.Verrucomicrobiaceae.Akkermansia	BEGAIN
116346	ENSG00000183137	rs7771058	0.557741576	0.580359386	0.304050737	0.159214937	-0.104068005	0.214359949	0.274605385	-0.686256565	0.176627293	0.385813495	0.265100474	0.481989347	0.533139163	0.348772545	0.993737815	0.996234414	Bacteria.Verrucomicrobia.Verrucomicrobiae.Verrucomicrobiales.Verrucomicrobiaceae.Akkermansia	CEP57L1
116347	ENSG00000183172	rs133381	0.56486557	0.607258992	0.093216985	0.183577444	0.22002747	-0.121079041	-0.809610192	0.412859584	0.380312002	0.234440063	0.475318689	0.307206422	0.535714282	0.358163378	0.993737815	0.996234414	Bacteria.Verrucomicrobia.Verrucomicrobiae.Verrucomicrobiales.Verrucomicrobiaceae.Akkermansia	SMDT1
116348	ENSG00000183196	rs2550904	0.073671207	0.063825677	0.381489935	0.825129393	-0.417732134	0.396705825	0.30434173	-0.076700024	0.229831669	0.210447684	0.345432131	0.345756776	0.205144654	0.087273537	0.993737815	0.998822488	Bacteria.Verrucomicrobia.Verrucomicrobiae.Verrucomicrobiales.Verrucomicrobiaceae.Akkermansia	CHST6
116349	ENSG00000183208	rs11855930	0.639368769	0.439064317	0.926109138	0.801956222	-0.087240962	0.162376618	-0.027263238	0.080952084	0.185321874	0.208579838	0.292850076	0.321457322	0.563075319	0.29187388	0.993737815	0.998822488	Bacteria.Verrucomicrobia.Verrucomicrobiae.Verrucomicrobiales.Verrucomicrobiaceae.Akkermansia	GDPGP1
116350	ENSG00000183273	rs7972736	0.000268889	6.17E-08	0.40093727	0.089461833	0.629533971	-0.97820789	-0.197011272	0.482386694	0.163494091	0.160312579	0.233036765	0.279871453	0.005963704	2.61E-06	0.993737815	0.996234414	Bacteria.Verrucomicrobia.Verrucomicrobiae.Verrucomicrobiales.Verrucomicrobiaceae.Akkermansia	CCDC60
116351	ENSG00000183281	rs570295356	0.304452314	0.005726653	0.616766787	0.885327641	0.119102103	-0.683677497	0.090236734	-0.04684504	0.115075917	0.23936438	0.179462405	0.323565419	0.40729187	0.01725069	0.993737815	0.998822488	Bacteria.Verrucomicrobia.Verrucomicrobiae.Verrucomicrobiales.Verrucomicrobiaceae.Akkermansia	PLGLB1
116352	ENSG00000183291	rs101028	0.054598451	0.021622576	0.559093623	0.183984857	-0.329408715	0.652518284	0.149967192	-0.489906222	0.168336877	0.277336511	0.255407233	0.364879886	0.177438962	0.043330624	0.993737815	0.996234414	Bacteria.Verrucomicrobia.Verrucomicrobiae.Verrucomicrobiales.Verrucomicrobiaceae.Akkermansia	SELENOF
116353	ENSG00000183346	rs12219505	0.014581521	0.000172964	0.193441086	0.899513701	-0.355248615	1.158550523	0.288977347	-0.055979029	0.141606091	0.290959264	0.219944892	0.441605253	0.085540902	0.001464782	0.993737815	0.998822488	Bacteria.Verrucomicrobia.Verrucomicrobiae.Verrucomicrobiales.Verrucomicrobiaceae.Akkermansia	CABCOCO1
116354	ENSG00000183397	rs8644	0.070300142	0.009530929	0.847013852	0.778908393	0.242162698	-0.49708023	-0.039530045	0.071025162	0.131626911	0.186148563	0.20408971	0.25195882	0.200815655	0.02476333	0.993737815	0.998822488	Bacteria.Verrucomicrobia.Verrucomicrobiae.Verrucomicrobiales.Verrucomicrobiaceae.Akkermansia	TEKTIP1
116355	ENSG00000183426	rs147546015	0.063737956	0.000153975	0.870142029	0.185065729	0.288739881	-0.913728429	0.037770186	0.467112147	0.153121078	0.227517896	0.230144369	0.348772223	0.19049169	0.001316383	0.993737815	0.996234414	Bacteria.Verrucomicrobia.Verrucomicrobiae.Verrucomicrobiales.Verrucomicrobiaceae.Akkermansia	NPIPA1
116356	ENSG00000183474	rs71624206	0.057986792	0.005011626	0.284936948	0.310155782	-0.329517208	1.070930488	0.26916633	-0.605743004	0.170790725	0.368822634	0.249679452	0.592263341	0.181158002	0.015652627	0.993737815	0.996234414	Bacteria.Verrucomicrobia.Verrucomicrobiae.Verrucomicrobiales.Verrucomicrobiaceae.Akkermansia	GTF2H2C
116357	ENSG00000183527	rs9977386	0.716026512	0.121215389	0.940793515	0.483612828	0.078450052	-0.369178894	0.024502872	0.235213051	0.21473214	0.235157415	0.328650654	0.333882132	0.590622469	0.131894197	0.99484518	0.996234414	Bacteria.Verrucomicrobia.Verrucomicrobiae.Verrucomicrobiales.Verrucomicrobiaceae.Akkermansia	PSMG1
116358	ENSG00000183578	rs60981675	0.415186031	0.000266694	0.338981031	0.912193877	0.118474366	-0.675487816	0.210699343	0.032149264	0.144486637	0.175316545	0.218757519	0.29043017	0.467183963	0.002048072	0.993737815	0.998822488	Bacteria.Verrucomicrobia.Verrucomicrobiae.Verrucomicrobiales.Verrucomicrobiaceae.Akkermansia	TNFAIP8L3
116359	ENSG00000183605	rs10886404	0.898966663	0.765579494	0.466338357	0.423494454	0.045442759	-0.077497283	0.341136383	-0.276878008	0.356535506	0.258846292	0.465590863	0.343787002	0.645964758	0.409318592	0.993737815	0.996234414	Bacteria.Verrucomicrobia.Verrucomicrobiae.Verrucomicrobiales.Verrucomicrobiaceae.Akkermansia	SFXN4
116360	ENSG00000183617	rs12459781	0.675452946	0.801836663	0.210802081	0.183588896	-0.110849573	0.046972068	-0.520485821	0.395214433	0.263585023	0.186409125	0.411891839	0.294084556	0.575800741	0.419826933	0.993737815	0.996234414	Bacteria.Verrucomicrobia.Verrucomicrobiae.Verrucomicrobiales.Verrucomicrobiaceae.Akkermansia	MRPL54
116361	ENSG00000183726	rs1053438	0.023317813	0.001257502	0.227157472	0.100384343	0.490128467	-0.639059925	-0.397338782	0.480931859	0.211063883	0.189604713	0.325936486	0.28861491	0.114507986	0.006219478	0.993737815	0.996234414	Bacteria.Verrucomicrobia.Verrucomicrobiae.Verrucomicrobiales.Verrucomicrobiaceae.Akkermansia	TMEM50A
116362	ENSG00000183773	rs12170987	0.09876571	0.014398588	0.841665088	0.691117616	0.364971665	-0.607284728	0.074978418	0.150406709	0.217958986	0.24159928	0.373858965	0.376877138	0.237829189	0.032557516	0.993737815	0.996234414	Bacteria.Verrucomicrobia.Verrucomicrobiae.Verrucomicrobiales.Verrucomicrobiaceae.Akkermansia	AIFM3
116363	ENSG00000183778	rs656582	0.878846474	0.763065526	0.049653412	0.087551782	-0.049536467	-0.062636478	1.086754972	-0.616420263	0.323717621	0.206921465	0.543463499	0.355449848	0.64114771	0.408643898	0.993737815	0.996234414	Bacteria.Verrucomicrobia.Verrucomicrobiae.Verrucomicrobiales.Verrucomicrobiaceae.Akkermansia	B3GALT5
116364	ENSG00000183780	rs501664	0.566337994	0.697402018	0.625772732	0.48431354	-0.140521314	0.070160098	-0.216193706	0.211392204	0.24381181	0.179653325	0.441229459	0.300551906	0.536487974	0.388968197	0.993737815	0.996234414	Bacteria.Verrucomicrobia.Verrucomicrobiae.Verrucomicrobiales.Verrucomicrobiaceae.Akkermansia	SLC35F3
116365	ENSG00000183793	rs28453955	0.001364554	0.000413908	0.91760014	0.99745457	-0.831754808	0.753689225	-0.038876786	0.001005938	0.248730668	0.202617538	0.374340704	0.314126196	0.020059052	0.002825494	0.993737815	0.999019696	Bacteria.Verrucomicrobia.Verrucomicrobiae.Verrucomicrobiales.Verrucomicrobiaceae.Akkermansia	NPIPA5
116366	ENSG00000183807	rs648248	0.034132496	0.048814464	0.024219551	0.072094334	-0.497781099	0.529844021	0.820493847	-0.712186352	0.230087176	0.263957057	0.35570195	0.389633372	0.138303038	0.072850874	0.993737815	0.996234414	Bacteria.Verrucomicrobia.Verrucomicrobiae.Verrucomicrobiales.Verrucomicrobiaceae.Akkermansia	FAM162B
116367	ENSG00000183828	rs66956754	0.22076344	0.170114548	0.36139221	0.465885536	-0.329933833	0.271288702	-0.366279888	0.204574972	0.266892248	0.195596781	0.398521856	0.278924115	0.351977908	0.161425521	0.993737815	0.996234414	Bacteria.Verrucomicrobia.Verrucomicrobiae.Verrucomicrobiales.Verrucomicrobiaceae.Akkermansia	NUDT14
116368	ENSG00000183831	rs301701	0.3281115	0.034633233	0.958160556	0.517063441	-0.206485306	0.526849489	0.015227681	0.291809035	0.209581815	0.244224795	0.289160659	0.447986405	0.420727762	0.059218255	0.996308256	0.996234414	Bacteria.Verrucomicrobia.Verrucomicrobiae.Verrucomicrobiales.Verrucomicrobiaceae.Akkermansia	ANKRD45
116369	ENSG00000183833	rs34845376	0.001901726	7.35E-08	0.37447731	0.776479989	-0.388398571	1.49409402	0.154460773	-0.113882656	0.120058082	0.246627052	0.172741035	0.399484307	0.025307114	2.93E-06	0.993737815	0.998822488	Bacteria.Verrucomicrobia.Verrucomicrobiae.Verrucomicrobiales.Verrucomicrobiaceae.Akkermansia	CFAP91
116370	ENSG00000183891	rs1017446	0.043402533	0.04236415	0.489009404	0.75310173	-0.369679077	0.387079049	0.182008155	-0.109446177	0.17950629	0.186989689	0.261588615	0.346496742	0.155927766	0.06677696	0.993737815	0.998822488	Bacteria.Verrucomicrobia.Verrucomicrobiae.Verrucomicrobiales.Verrucomicrobiaceae.Akkermansia	TTC32
116371	ENSG00000183908	rs6591416	0.049678949	0.029935438	0.76309575	0.688223166	-0.372899816	0.500330999	0.089376643	0.131737261	0.186500915	0.22548375	0.295297252	0.326860929	0.169705254	0.053691238	0.993737815	0.996234414	Bacteria.Verrucomicrobia.Verrucomicrobiae.Verrucomicrobiales.Verrucomicrobiaceae.Akkermansia	LRRC55
116372	ENSG00000183978	rs3950933	0.189275299	0.180461919	0.596545571	0.451219132	-0.390698269	0.289731465	0.207054623	-0.2309949	0.29455299	0.214035304	0.389235733	0.30478996	0.325973333	0.167525519	0.993737815	0.996234414	Bacteria.Verrucomicrobia.Verrucomicrobiae.Verrucomicrobiales.Verrucomicrobiaceae.Akkermansia	COA3
116373	ENSG00000184005	rs17599188	0.004677066	0.001267278	0.923133745	0.258862798	-0.538137097	0.624270254	0.024321206	0.305809358	0.183788332	0.185354504	0.251105134	0.268513462	0.043961197	0.006227524	0.993737815	0.996234414	Bacteria.Verrucomicrobia.Verrucomicrobiae.Verrucomicrobiales.Verrucomicrobiaceae.Akkermansia	ST6GALNAC3
116374	ENSG00000184110	rs444518	0.028072475	0.010013844	0.363606641	0.871087163	-0.471486492	0.820505628	0.277936079	0.075659488	0.209944336	0.309405782	0.303808838	0.464425358	0.12674795	0.025610354	0.993737815	0.998822488	Bacteria.Verrucomicrobia.Verrucomicrobiae.Verrucomicrobiales.Verrucomicrobiaceae.Akkermansia	EIF3C
116375	ENSG00000184117	rs457765	0.832150849	0.539358091	0.825476226	0.616138383	-0.054149632	-0.133076871	0.08774316	0.176164068	0.254480996	0.215684078	0.396337496	0.349729135	0.627130325	0.331283842	0.993737815	0.996234414	Bacteria.Verrucomicrobia.Verrucomicrobiae.Verrucomicrobiales.Verrucomicrobiaceae.Akkermansia	NIPSNAP1
116376	ENSG00000184164	rs11090920	0.517234801	0.623952892	0.925512116	0.305662621	-0.140579379	0.15038375	-0.027875253	0.408613218	0.215906588	0.305305873	0.297017104	0.395797472	0.513662196	0.364118832	0.993737815	0.996234414	Bacteria.Verrucomicrobia.Verrucomicrobiae.Verrucomicrobiales.Verrucomicrobiaceae.Akkermansia	CRELD2
116377	ENSG00000184178	rs6554096	0.388722577	0.436445864	0.831005862	0.92253489	-0.72534284	0.34856399	0.223010635	0.055003748	0.835972748	0.445182414	1.040847187	0.563483955	0.453287213	0.291028715	0.993737815	0.998822488	Bacteria.Verrucomicrobia.Verrucomicrobiae.Verrucomicrobiales.Verrucomicrobiaceae.Akkermansia	SCFD2
116378	ENSG00000184220	rs62285481	0.67287103	0.992994866	0.574624523	0.333931204	-0.075579944	-0.002420448	0.151147372	0.454199178	0.178211975	0.274643098	0.267962868	0.466632921	0.574956689	0.473892771	0.993737815	0.996234414	Bacteria.Verrucomicrobia.Verrucomicrobiae.Verrucomicrobiales.Verrucomicrobiaceae.Akkermansia	CMSS1
116379	ENSG00000184227	rs11626972	0.010149875	0.000885331	0.817163043	0.686236634	0.482239836	-0.651654707	-0.068871967	0.107532231	0.182195899	0.187100246	0.296708446	0.265019024	0.071253006	0.004783473	0.993737815	0.996234414	Bacteria.Verrucomicrobia.Verrucomicrobiae.Verrucomicrobiales.Verrucomicrobiaceae.Akkermansia	ACOT1
116380	ENSG00000184313	rs300280	0.858741283	0.646873098	0.707162319	0.816367158	-0.035495639	0.061744095	-0.115681038	0.045300442	0.198661834	0.134162991	0.306603506	0.194298113	0.635055244	0.37140101	0.993737815	0.998822488	Bacteria.Verrucomicrobia.Verrucomicrobiae.Verrucomicrobiales.Verrucomicrobiaceae.Akkermansia	MROH7
116381	ENSG00000184349	rs1490828	0.58467606	0.213961344	0.664904276	0.913657621	0.115410622	-0.268967344	0.129338735	-0.031849541	0.210117603	0.214343532	0.297257296	0.292620327	0.542544543	0.187511706	0.993737815	0.998822488	Bacteria.Verrucomicrobia.Verrucomicrobiae.Verrucomicrobiales.Verrucomicrobiaceae.Akkermansia	EFNA5
116382	ENSG00000184381	rs2267371	0.402220587	0.808681982	0.890786357	0.920671986	-0.121854731	0.043265991	0.032071059	0.028600362	0.144532656	0.177976189	0.23266834	0.28609233	0.458512331	0.422179812	0.993737815	0.998822488	Bacteria.Verrucomicrobia.Verrucomicrobiae.Verrucomicrobiales.Verrucomicrobiaceae.Akkermansia	PLA2G6
116383	ENSG00000184454	rs6424105	0.068484496	5.26E-05	0.98377922	0.072598143	-0.33539323	0.897701237	0.005269803	-0.716283285	0.181088059	0.207514003	0.258218374	0.392584594	0.198120355	0.000597181	0.997183397	0.996234414	Bacteria.Verrucomicrobia.Verrucomicrobiae.Verrucomicrobiales.Verrucomicrobiaceae.Akkermansia	NCMAP
116384	ENSG00000184465	rs4073926	0.924987348	0.202721711	0.234156203	0.859895925	-0.010200047	-0.167872155	0.193371394	0.035390376	0.107921196	0.13047538	0.16104782	0.199722747	0.653070633	0.180266828	0.993737815	0.998822488	Bacteria.Verrucomicrobia.Verrucomicrobiae.Verrucomicrobiales.Verrucomicrobiaceae.Akkermansia	WDR27
116385	ENSG00000184470	rs2020917	0.683675997	0.676285529	0.79710361	0.339220553	-0.078457171	-0.095373267	-0.079890365	0.347652246	0.191706236	0.227403861	0.309486957	0.361128467	0.578922748	0.38145677	0.993737815	0.996234414	Bacteria.Verrucomicrobia.Verrucomicrobiae.Verrucomicrobiales.Verrucomicrobiaceae.Akkermansia	TXNRD2
116386	ENSG00000184500	rs7644769	0.405642915	0.111170718	0.835541255	0.44250425	0.178816944	-0.361063935	0.060503686	0.236959648	0.213653952	0.223625819	0.290293965	0.306695459	0.461166102	0.124511298	0.993737815	0.996234414	Bacteria.Verrucomicrobia.Verrucomicrobiae.Verrucomicrobiales.Verrucomicrobiaceae.Akkermansia	PROS1
116387	ENSG00000184508	rs17635872	0.764309317	0.212126678	0.969889667	0.606589492	0.056760872	-0.325843903	-0.011293544	0.204812794	0.188531909	0.258617856	0.298060397	0.395830952	0.608850261	0.186963201	0.996308256	0.996234414	Bacteria.Verrucomicrobia.Verrucomicrobiae.Verrucomicrobiales.Verrucomicrobiaceae.Akkermansia	HDDC3
116388	ENSG00000184517	rs8058619	0.382808519	0.036481307	0.130115055	0.388042686	0.168179906	-0.505793695	0.433306312	-0.290117786	0.191419203	0.236910459	0.28269699	0.333885248	0.450580728	0.061041127	0.993737815	0.996234414	Bacteria.Verrucomicrobia.Verrucomicrobiae.Verrucomicrobiales.Verrucomicrobiaceae.Akkermansia	ZFP1
116389	ENSG00000184619	rs8074318	0.349225403	0.111258412	0.864060049	0.278264858	0.18811954	-0.231897737	-0.052153905	0.2373319	0.199534397	0.143662349	0.303437127	0.21709138	0.431035601	0.124531829	0.993737815	0.996234414	Bacteria.Verrucomicrobia.Verrucomicrobiae.Verrucomicrobiales.Verrucomicrobiaceae.Akkermansia	KRBA2
116390	ENSG00000184719	rs11202790	0.600772003	0.70574818	0.625376975	0.483474334	-0.109492223	0.085064916	0.174307342	-0.252232035	0.208229294	0.224320549	0.355335801	0.357926592	0.546993381	0.390830661	0.993737815	0.996234414	Bacteria.Verrucomicrobia.Verrucomicrobiae.Verrucomicrobiales.Verrucomicrobiaceae.Akkermansia	RNLS
116391	ENSG00000184730	rs40831	0.579902739	0.841185555	0.371583564	0.067248127	-0.104920728	0.032751924	-0.254559099	0.448661681	0.188612399	0.162808453	0.282957184	0.241130709	0.540846356	0.432165355	0.993737815	0.996234414	Bacteria.Verrucomicrobia.Verrucomicrobiae.Verrucomicrobiales.Verrucomicrobiaceae.Akkermansia	APOBR
116392	ENSG00000184743	rs3016865	0.250657071	0.459011081	0.351133678	0.512877982	-0.197317358	0.18961033	0.23291611	0.304021759	0.170256886	0.254564336	0.248036141	0.462095482	0.377241049	0.299887465	0.993737815	0.996234414	Bacteria.Verrucomicrobia.Verrucomicrobiae.Verrucomicrobiales.Verrucomicrobiaceae.Akkermansia	ATL3
116393	ENSG00000184752	rs10859822	0.327107366	0.361649075	0.696139218	0.446431477	-0.212120409	0.218687001	0.132523751	-0.266067165	0.214851689	0.238065169	0.337857512	0.347364753	0.420236375	0.258681582	0.993737815	0.996234414	Bacteria.Verrucomicrobia.Verrucomicrobiae.Verrucomicrobiales.Verrucomicrobiaceae.Akkermansia	NDUFA12
116394	ENSG00000184838	rs10069230	0.163525469	0.224832555	0.034766854	0.16235693	-0.21868421	0.462492189	0.506961001	-0.732279914	0.155203821	0.377465043	0.235184673	0.518247858	0.301795737	0.193414317	0.993737815	0.996234414	Bacteria.Verrucomicrobia.Verrucomicrobiae.Verrucomicrobiales.Verrucomicrobiaceae.Akkermansia	PRR16
116395	ENSG00000184857	rs45545237	0.923855555	0.542419584	0.760715746	0.977426815	-0.019031504	-0.163390129	0.085437989	-0.012177083	0.198359952	0.266830915	0.279387308	0.428732299	0.652483169	0.332708971	0.993737815	0.998822488	Bacteria.Verrucomicrobia.Verrucomicrobiae.Verrucomicrobiales.Verrucomicrobiaceae.Akkermansia	TMEM186
116396	ENSG00000184860	rs11542462	0.067603711	0.000430888	0.605484333	0.277278646	-0.320350816	1.053029403	0.132868159	-0.499639142	0.172400038	0.284030604	0.255999192	0.456082654	0.19691937	0.002886569	0.993737815	0.996234414	Bacteria.Verrucomicrobia.Verrucomicrobiae.Verrucomicrobiales.Verrucomicrobiaceae.Akkermansia	SDR42E1
116397	ENSG00000184903	rs214455	0.186836993	0.083630375	0.178509805	0.123517424	0.335975219	-0.3507089	0.500497677	-0.44783645	0.251883359	0.199656051	0.368057908	0.287055123	0.324228796	0.1046107	0.993737815	0.996234414	Bacteria.Verrucomicrobia.Verrucomicrobiae.Verrucomicrobiales.Verrucomicrobiaceae.Akkermansia	IMMP2L
116398	ENSG00000184908	rs6683445	0.002137113	0.000463376	0.517005789	0.270490424	-0.738846903	0.689783144	0.212098849	-0.277959622	0.231158073	0.187179956	0.325570072	0.25013125	0.026918376	0.003014227	0.993737815	0.996234414	Bacteria.Verrucomicrobia.Verrucomicrobiae.Verrucomicrobiales.Verrucomicrobiaceae.Akkermansia	CLCNKB
116399	ENSG00000184916	rs72705798	0.336669294	0.107529147	0.756431787	0.573496485	-0.183461858	0.453322193	0.081380811	0.251362037	0.189562659	0.27784101	0.261287204	0.444315352	0.425194562	0.121723628	0.993737815	0.996234414	Bacteria.Verrucomicrobia.Verrucomicrobiae.Verrucomicrobiales.Verrucomicrobiaceae.Akkermansia	JAG2
116400	ENSG00000184925	rs884218	0.438461833	0.250063905	0.64950696	0.381452293	0.27460139	-0.255854584	-0.198527037	0.250178842	0.352271391	0.220487161	0.434859762	0.283933913	0.480751621	0.205095966	0.993737815	0.996234414	Bacteria.Verrucomicrobia.Verrucomicrobiae.Verrucomicrobiales.Verrucomicrobiaceae.Akkermansia	LCN12
116401	ENSG00000184949	rs2294296	0.061282696	0.024020715	0.959026994	0.42581679	-0.369089256	0.466622475	0.014325054	0.248114061	0.193858347	0.201995773	0.277778174	0.309628226	0.186684403	0.046825043	0.996308256	0.996234414	Bacteria.Verrucomicrobia.Verrucomicrobiae.Verrucomicrobiales.Verrucomicrobiaceae.Akkermansia	FAM227A
116402	ENSG00000184983	rs5751211	0.885486862	0.596475428	0.804873075	0.821668681	0.031727811	-0.129278601	-0.07916224	-0.092320877	0.219455425	0.242980418	0.319150283	0.407960688	0.643348061	0.354716439	0.993737815	0.998822488	Bacteria.Verrucomicrobia.Verrucomicrobiae.Verrucomicrobiales.Verrucomicrobiaceae.Akkermansia	NDUFA6
116403	ENSG00000185009	rs7099026	0.341056087	0.59154276	0.147031879	0.381154485	-0.394035324	0.141624481	0.782267871	-0.326816295	0.410879157	0.262642156	0.533118284	0.370678313	0.426685375	0.353328129	0.993737815	0.996234414	Bacteria.Verrucomicrobia.Verrucomicrobiae.Verrucomicrobiales.Verrucomicrobiaceae.Akkermansia	AP3M1
116404	ENSG00000185043	rs9744242	0.365012107	0.280929463	0.160715481	0.266760171	-0.216421552	0.212465595	-0.521087587	0.336652237	0.237266566	0.195435416	0.367320588	0.300574228	0.442638796	0.220248865	0.993737815	0.996234414	Bacteria.Verrucomicrobia.Verrucomicrobiae.Verrucomicrobiales.Verrucomicrobiaceae.Akkermansia	CIB1
116405	ENSG00000185163	rs60927391	0.111338632	0.168617225	0.229811911	0.904661811	-0.280267636	0.292240658	0.30542153	-0.038064856	0.173667571	0.209953856	0.251986156	0.316585644	0.251179121	0.160598859	0.993737815	0.998822488	Bacteria.Verrucomicrobia.Verrucomicrobiae.Verrucomicrobiales.Verrucomicrobiaceae.Akkermansia	DDX51
116406	ENSG00000185164	rs149458579	0.523045311	0.020528617	0.931426768	0.16118559	0.107832081	-0.680905359	0.022424257	0.631606787	0.167941845	0.286851593	0.25960351	0.445734549	0.51639021	0.042053549	0.993737815	0.996234414	Bacteria.Verrucomicrobia.Verrucomicrobiae.Verrucomicrobiales.Verrucomicrobiaceae.Akkermansia	NOMO2
116407	ENSG00000185176	rs10804412	0.368042888	0.067361549	0.321049627	0.960105947	-0.280384294	0.439309819	-0.429496325	-0.015539359	0.309352269	0.236204958	0.429573967	0.309481567	0.443722957	0.090490636	0.993737815	0.998822488	Bacteria.Verrucomicrobia.Verrucomicrobiae.Verrucomicrobiales.Verrucomicrobiaceae.Akkermansia	AQP12B
116408	ENSG00000185201	rs117325804	0.115001045	0.069355261	0.351337682	0.982498958	-0.290489552	0.502006101	0.246879326	-0.008884513	0.181875605	0.271920399	0.26301791	0.403486637	0.254370417	0.092303747	0.993737815	0.999019696	Bacteria.Verrucomicrobia.Verrucomicrobiae.Verrucomicrobiales.Verrucomicrobiaceae.Akkermansia	IFITM2
116409	ENSG00000185219	rs66922431	0.522839815	0.831288881	0.335665292	0.434335808	-0.123063947	-0.048961956	0.257674469	0.276838329	0.191569506	0.228907213	0.265686615	0.351946335	0.51639021	0.429380274	0.993737815	0.996234414	Bacteria.Verrucomicrobia.Verrucomicrobiae.Verrucomicrobiales.Verrucomicrobiaceae.Akkermansia	ZNF445
116410	ENSG00000185252	rs13056016	0.011618443	0.060410322	0.0929758	0.934534428	-0.448876917	0.455385049	0.44167976	-0.024990893	0.172920856	0.238354951	0.259113051	0.30308508	0.076559405	0.084272228	0.993737815	0.998822488	Bacteria.Verrucomicrobia.Verrucomicrobiae.Verrucomicrobiales.Verrucomicrobiaceae.Akkermansia	ZNF74
116411	ENSG00000185272	rs11910130	0.121196281	0.027351953	0.853549827	0.353835516	0.245026616	-0.517451983	0.042748709	-0.31362232	0.15606746	0.229308579	0.230680571	0.33587327	0.258994994	0.050940496	0.993737815	0.996234414	Bacteria.Verrucomicrobia.Verrucomicrobiae.Verrucomicrobiales.Verrucomicrobiaceae.Akkermansia	RBM11
116412	ENSG00000185303	rs1650232	0.009166205	0.001756569	0.341214283	0.327295377	0.871679688	-0.625185387	0.536749627	-0.33751763	0.32466456	0.191696169	0.55987876	0.341997406	0.068164602	0.007696497	0.993737815	0.996234414	Bacteria.Verrucomicrobia.Verrucomicrobiae.Verrucomicrobiales.Verrucomicrobiaceae.Akkermansia	SFTPA2
116413	ENSG00000185339	rs4340628	0.134054726	0.333687674	0.045311638	0.654818083	0.250716582	-0.198437966	-0.534019884	0.140173416	0.165276735	0.203766807	0.261719216	0.312108432	0.274006393	0.246336329	0.993737815	0.996234414	Bacteria.Verrucomicrobia.Verrucomicrobiae.Verrucomicrobiales.Verrucomicrobiaceae.Akkermansia	TCN2
116414	ENSG00000185344	rs10744161	0.099878643	0.034886295	0.788780892	0.858210026	0.485670998	-0.465178825	0.116286669	0.053368089	0.291016143	0.215948304	0.432317771	0.297558966	0.23846516	0.059537554	0.993737815	0.998822488	Bacteria.Verrucomicrobia.Verrucomicrobiae.Verrucomicrobiales.Verrucomicrobiaceae.Akkermansia	ATP6V0A2
116415	ENSG00000185420	rs3124096	0.019336893	0.004130883	0.601642591	0.312407293	1.26616807	-0.871847105	-0.450500667	0.471674896	0.5280829	0.293399515	0.858806826	0.463346508	0.10249828	0.013721596	0.993737815	0.996234414	Bacteria.Verrucomicrobia.Verrucomicrobiae.Verrucomicrobiales.Verrucomicrobiaceae.Akkermansia	SMYD3
116416	ENSG00000185479	rs3809178	0.008288962	0.003730735	0.065738371	0.124257686	-0.492718582	0.750241337	0.464058935	-0.556891031	0.181008467	0.249502953	0.247988965	0.357673724	0.063874447	0.012831451	0.993737815	0.996234414	Bacteria.Verrucomicrobia.Verrucomicrobiae.Verrucomicrobiales.Verrucomicrobiaceae.Akkermansia	KRT6B
116417	ENSG00000185482	rs11172134	0.108191778	0.009302316	0.28916025	0.072081387	-0.29001486	0.786149992	0.286403032	-0.785960778	0.178091373	0.293407129	0.268026823	0.42997493	0.246666957	0.024310071	0.993737815	0.996234414	Bacteria.Verrucomicrobia.Verrucomicrobiae.Verrucomicrobiales.Verrucomicrobiaceae.Akkermansia	STAC3
116418	ENSG00000185499	rs4971059	0.016209503	0.005331825	0.333905743	0.313519029	-0.472983232	0.567525006	0.327098285	-0.328576142	0.191689459	0.196942173	0.336034805	0.323522648	0.091482906	0.016447686	0.993737815	0.996234414	Bacteria.Verrucomicrobia.Verrucomicrobiae.Verrucomicrobiales.Verrucomicrobiaceae.Akkermansia	MUC1
116419	ENSG00000185513	rs4325825	0.677389559	0.058275308	0.899402032	0.27610148	0.04403362	-0.180601736	0.023246041	0.169135282	0.105373234	0.093717518	0.18317782	0.154009437	0.577002317	0.081824952	0.993737815	0.996234414	Bacteria.Verrucomicrobia.Verrucomicrobiae.Verrucomicrobiales.Verrucomicrobiaceae.Akkermansia	L3MBTL1
116420	ENSG00000185522	rs111655589	0.732153373	0.445838165	0.670307055	0.783699962	0.061318224	-0.149372009	-0.123519523	0.08036249	0.178398557	0.194757667	0.288841563	0.291568352	0.597054382	0.294406945	0.993737815	0.998822488	Bacteria.Verrucomicrobia.Verrucomicrobiae.Verrucomicrobiales.Verrucomicrobiaceae.Akkermansia	LMNTD2
116421	ENSG00000185619	rs3775142	0.574160646	0.174277008	0.784916083	0.23985131	0.165983471	-0.292888908	-0.121251659	0.379367834	0.29390786	0.213258955	0.442473082	0.319855777	0.538404123	0.164074569	0.993737815	0.996234414	Bacteria.Verrucomicrobia.Verrucomicrobiae.Verrucomicrobiales.Verrucomicrobiaceae.Akkermansia	PCGF3
116422	ENSG00000185668	rs6600439	0.955898587	0.952517981	0.504083085	0.580672163	0.011554902	0.019092705	-0.212006902	0.225340483	0.20815289	0.319426471	0.315600592	0.405912771	0.660718374	0.46344552	0.993737815	0.996234414	Bacteria.Verrucomicrobia.Verrucomicrobiae.Verrucomicrobiales.Verrucomicrobiaceae.Akkermansia	POU3F1
116423	ENSG00000185730	rs7015233	0.325282304	0.686271213	0.088427011	0.481492683	-0.254955439	0.101695307	0.60052544	-0.230896534	0.257258748	0.250662823	0.347261323	0.326165747	0.418975284	0.38527355	0.993737815	0.996234414	Bacteria.Verrucomicrobia.Verrucomicrobiae.Verrucomicrobiales.Verrucomicrobiaceae.Akkermansia	ZNF696
116424	ENSG00000185808	rs7280542	0.040967445	0.004761052	0.241646965	0.316888399	0.62846866	-0.560025503	0.492726724	-0.276654621	0.301464154	0.191674152	0.417037583	0.274317608	0.151436668	0.015263944	0.993737815	0.996234414	Bacteria.Verrucomicrobia.Verrucomicrobiae.Verrucomicrobiales.Verrucomicrobiaceae.Akkermansia	PIGP
116425	ENSG00000185813	rs2139883	0.258928283	0.082630684	0.272091692	0.129849176	0.347761033	-0.492606217	-0.503329636	0.571800893	0.305391193	0.279507767	0.454467873	0.372790604	0.383416089	0.104008606	0.993737815	0.996234414	Bacteria.Verrucomicrobia.Verrucomicrobiae.Verrucomicrobiales.Verrucomicrobiaceae.Akkermansia	PCYT2
116426	ENSG00000185829	rs774169581	0.612223534	0.482612638	0.923717618	0.213991719	-0.080946563	0.184833076	-0.021388484	0.526462458	0.158929256	0.261767077	0.222521721	0.419572845	0.552491367	0.308789764	0.993737815	0.996234414	Bacteria.Verrucomicrobia.Verrucomicrobiae.Verrucomicrobiales.Verrucomicrobiaceae.Akkermansia	ARL17A
116427	ENSG00000185864	rs194548	0.06561166	0.061167115	0.138541002	0.078959738	0.377059587	-0.300341869	0.425872839	-0.386812039	0.201400254	0.157677591	0.284030798	0.216777923	0.193574645	0.084671463	0.993737815	0.996234414	Bacteria.Verrucomicrobia.Verrucomicrobiae.Verrucomicrobiales.Verrucomicrobiaceae.Akkermansia	NPIPB4
116428	ENSG00000185875	rs902903	0.39848705	0.239113652	0.648611565	0.729574206	-0.231555637	0.274949463	0.169860697	-0.111686268	0.272470063	0.231450209	0.371050286	0.321712259	0.457754474	0.200221648	0.993737815	0.998822488	Bacteria.Verrucomicrobia.Verrucomicrobiae.Verrucomicrobiales.Verrucomicrobiaceae.Akkermansia	THNSL1
116429	ENSG00000185900	rs11784974	0.72058857	0.214644783	0.378491218	0.257393915	-0.068289938	-0.277879883	0.246489673	0.354281811	0.190114224	0.221780444	0.278003674	0.310106598	0.592310326	0.187708206	0.993737815	0.996234414	Bacteria.Verrucomicrobia.Verrucomicrobiae.Verrucomicrobiales.Verrucomicrobiaceae.Akkermansia	POMK
116430	ENSG00000185917	rs7281482	0.291002994	0.123050154	0.044273625	0.064407998	0.391608205	-0.339527057	0.949145497	-0.538077758	0.36789661	0.217354805	0.462846865	0.286085486	0.398703998	0.133374159	0.993737815	0.996234414	Bacteria.Verrucomicrobia.Verrucomicrobiae.Verrucomicrobiales.Verrucomicrobiaceae.Akkermansia	SETD4
116431	ENSG00000185940	rs1021343	0.480119402	0.943324377	0.890628261	0.571571525	-0.124476754	-0.020549123	0.038383635	0.211724397	0.175284961	0.287950604	0.278059548	0.372374626	0.49561552	0.460845749	0.993737815	0.996234414	Bacteria.Verrucomicrobia.Verrucomicrobiae.Verrucomicrobiales.Verrucomicrobiaceae.Akkermansia	KRTAP5-5
116432	ENSG00000186001	rs9325411	0.732332176	0.26492868	0.592291517	0.108965367	0.098625064	-0.238499148	-0.243944551	0.541014233	0.287138175	0.21211796	0.453311673	0.332966787	0.597054382	0.213114987	0.993737815	0.996234414	Bacteria.Verrucomicrobia.Verrucomicrobiae.Verrucomicrobiales.Verrucomicrobiaceae.Akkermansia	LRCH3
116433	ENSG00000186010	rs74950305	0.396174153	0.017539132	0.68926759	0.175653186	0.17130316	-0.579764208	-0.113490292	0.586287549	0.200580671	0.237957281	0.282587379	0.4282725	0.456976486	0.037666362	0.993737815	0.996234414	Bacteria.Verrucomicrobia.Verrucomicrobiae.Verrucomicrobiales.Verrucomicrobiaceae.Akkermansia	NDUFA13
116434	ENSG00000186026	rs62115524	0.002377498	0.003891868	0.232336765	0.365486581	-1.051018718	0.585177021	0.670999216	-0.291707201	0.332538644	0.195562251	0.556641554	0.320122083	0.028762203	0.013060391	0.993737815	0.996234414	Bacteria.Verrucomicrobia.Verrucomicrobiae.Verrucomicrobiales.Verrucomicrobiaceae.Akkermansia	ZNF284
116435	ENSG00000186063	rs71524942	0.508827673	0.720041198	0.678805358	0.34795285	-0.23629034	0.090841507	-0.221534046	0.34439225	0.355710937	0.252379532	0.532614213	0.36431994	0.509964827	0.395210681	0.993737815	0.996234414	Bacteria.Verrucomicrobia.Verrucomicrobiae.Verrucomicrobiales.Verrucomicrobiaceae.Akkermansia	AIDA
116436	ENSG00000186115	rs3810427	0.029189718	0.000958661	0.730439568	0.568968175	0.42909207	-0.595981005	-0.093223908	0.143984839	0.192462208	0.172368079	0.269429426	0.251527828	0.129681236	0.005068168	0.993737815	0.996234414	Bacteria.Verrucomicrobia.Verrucomicrobiae.Verrucomicrobiales.Verrucomicrobiaceae.Akkermansia	CYP4F2
116437	ENSG00000186132	rs2166504	0.384182189	0.103488929	0.657342235	0.419985649	-0.163082293	0.365833076	-0.14201744	-0.261758008	0.186157161	0.221582329	0.318708355	0.32255375	0.451380949	0.11872206	0.993737815	0.996234414	Bacteria.Verrucomicrobia.Verrucomicrobiae.Verrucomicrobiales.Verrucomicrobiaceae.Akkermansia	C2orf76
116438	ENSG00000186153	rs12933480	0.000495741	0.000427759	0.087746111	0.094630886	-0.888642268	0.963287557	0.586959986	-0.599563349	0.242510994	0.259668351	0.338674241	0.35355162	0.00909402	0.002876339	0.993737815	0.996234414	Bacteria.Verrucomicrobia.Verrucomicrobiae.Verrucomicrobiales.Verrucomicrobiaceae.Akkermansia	WWOX
116439	ENSG00000186184	rs56173543	0.487475348	0.395735479	0.718507076	0.329607993	-0.134102897	0.22561543	0.101458259	-0.454278224	0.192056377	0.26392893	0.280269936	0.462529969	0.499408314	0.274266312	0.993737815	0.996234414	Bacteria.Verrucomicrobia.Verrucomicrobiae.Verrucomicrobiales.Verrucomicrobiaceae.Akkermansia	POLR1D
116440	ENSG00000186204	rs7254785	0.214905341	0.143339376	0.980413302	0.990054005	0.421444258	-0.333289528	0.012976484	0.004397855	0.336554941	0.225028905	0.526558042	0.351460231	0.347645408	0.145557678	0.997183397	0.999019696	Bacteria.Verrucomicrobia.Verrucomicrobiae.Verrucomicrobiales.Verrucomicrobiaceae.Akkermansia	CYP4F12
116441	ENSG00000186205	rs1874121	0.028174149	0.011001557	0.219907276	0.261154294	-0.451324621	0.584088383	0.389287144	-0.361417373	0.201101398	0.223232293	0.314314265	0.318884068	0.126754316	0.027168873	0.993737815	0.996234414	Bacteria.Verrucomicrobia.Verrucomicrobiae.Verrucomicrobiales.Verrucomicrobiaceae.Akkermansia	MTARC1
116442	ENSG00000186230	rs3746224	0.68611188	0.25238596	0.188300697	0.54090445	0.110064478	-0.236624922	0.507223783	-0.190559789	0.271145869	0.204927181	0.381550132	0.310033806	0.579788029	0.206216261	0.993737815	0.996234414	Bacteria.Verrucomicrobia.Verrucomicrobiae.Verrucomicrobiales.Verrucomicrobiaceae.Akkermansia	ZNF749
116443	ENSG00000186283	rs1128952	0.911383531	0.304375299	0.521780988	0.855506184	-0.023731644	-0.231417996	0.189787974	0.07165278	0.212418403	0.223559135	0.294683201	0.391948579	0.648383595	0.232537722	0.993737815	0.998822488	Bacteria.Verrucomicrobia.Verrucomicrobiae.Verrucomicrobiales.Verrucomicrobiaceae.Akkermansia	TOR3A
116444	ENSG00000186409	rs12024669	0.949336737	0.085738963	0.183077302	0.744345391	-0.010126253	-0.37384823	0.312734349	-0.108393849	0.158763934	0.214309342	0.232434687	0.330999209	0.658497139	0.106128748	0.993737815	0.998822488	Bacteria.Verrucomicrobia.Verrucomicrobiae.Verrucomicrobiales.Verrucomicrobiaceae.Akkermansia	CCDC30
116445	ENSG00000186417	rs2445772	0.159848776	0.09080205	0.485017582	0.433241495	0.535600201	-0.418892427	-0.419202749	0.297731739	0.37675696	0.244070501	0.596976575	0.377604169	0.298716893	0.109558126	0.993737815	0.996234414	Bacteria.Verrucomicrobia.Verrucomicrobiae.Verrucomicrobiales.Verrucomicrobiaceae.Akkermansia	GLDN
116446	ENSG00000186432	rs10936209	0.160015182	0.133981685	0.604206963	0.754099418	-0.290121167	0.330634625	0.143346172	0.099022679	0.204162324	0.21791848	0.275210167	0.31481252	0.298807016	0.140304495	0.993737815	0.998822488	Bacteria.Verrucomicrobia.Verrucomicrobiae.Verrucomicrobiales.Verrucomicrobiaceae.Akkermansia	KPNA4
116447	ENSG00000186446	rs56084453	0.449941351	0.508681434	0.525274045	0.594033067	-0.154036378	0.166039629	0.179600042	0.229796616	0.20267065	0.249869158	0.281227312	0.429042543	0.485599815	0.319212508	0.993737815	0.996234414	Bacteria.Verrucomicrobia.Verrucomicrobiae.Verrucomicrobiales.Verrucomicrobiaceae.Akkermansia	ZNF501
116448	ENSG00000186448	rs9865272	0.292747721	0.021733533	0.646673352	0.642818496	0.212438923	-0.529939741	0.127917545	0.15075658	0.200304943	0.225435775	0.277781598	0.323578958	0.39984237	0.043451609	0.993737815	0.996234414	Bacteria.Verrucomicrobia.Verrucomicrobiae.Verrucomicrobiales.Verrucomicrobiaceae.Akkermansia	ZNF197
116449	ENSG00000186468	rs6880209	0.033614487	0.000402316	0.26148102	0.040703205	0.410418005	-0.745513509	-0.312967379	0.587988635	0.189136359	0.199952742	0.276326965	0.281665244	0.138197327	0.002782423	0.993737815	0.996234414	Bacteria.Verrucomicrobia.Verrucomicrobiae.Verrucomicrobiales.Verrucomicrobiaceae.Akkermansia	RPS23
116450	ENSG00000186470	rs1624064	0.069887365	0.026875524	0.894370668	0.723629151	-0.45895463	0.470085316	0.04702883	-0.103029736	0.249087161	0.207647807	0.352834433	0.290123361	0.200572331	0.050366678	0.993737815	0.998822488	Bacteria.Verrucomicrobia.Verrucomicrobiae.Verrucomicrobiales.Verrucomicrobiaceae.Akkermansia	BTN3A2
116451	ENSG00000186474	rs3760739	0.610693848	0.114198764	0.307849899	0.751746024	0.099057768	-0.394393235	0.296323311	-0.11634183	0.193653579	0.246373531	0.288340696	0.366246891	0.551656719	0.127031008	0.993737815	0.998822488	Bacteria.Verrucomicrobia.Verrucomicrobiae.Verrucomicrobiales.Verrucomicrobiaceae.Akkermansia	KLK12
116452	ENSG00000186510	rs1763604	0.000361042	0.000114107	0.3466589	0.39522854	-0.969208512	0.798569832	0.324513664	-0.222488393	0.257669216	0.194601153	0.342364863	0.259990254	0.007361807	0.001089702	0.993737815	0.996234414	Bacteria.Verrucomicrobia.Verrucomicrobiae.Verrucomicrobiales.Verrucomicrobiaceae.Akkermansia	CLCNKA
116453	ENSG00000186523	rs76796860	0.052564927	0.124728614	0.808056724	0.472064152	-0.400126907	0.467299591	-0.074040206	0.322514271	0.202694344	0.300514224	0.30355478	0.445905817	0.174866052	0.134252358	0.993737815	0.996234414	Bacteria.Verrucomicrobia.Verrucomicrobiae.Verrucomicrobiales.Verrucomicrobiaceae.Akkermansia	FAM86B1
116454	ENSG00000186529	rs2178775	0.043005684	0.007719631	0.850031043	0.826489887	0.418597663	-0.557506164	0.061438872	0.069564561	0.202862092	0.202861932	0.323665327	0.316090794	0.155927766	0.020967514	0.993737815	0.998822488	Bacteria.Verrucomicrobia.Verrucomicrobiae.Verrucomicrobiales.Verrucomicrobiaceae.Akkermansia	CYP4F3
116455	ENSG00000186532	rs7224977	0.004929097	0.001957818	0.634108625	0.508142738	0.944177439	-0.708232007	-0.255319752	0.228921802	0.324513435	0.219576285	0.533950763	0.344060216	0.044830214	0.008309672	0.993737815	0.996234414	Bacteria.Verrucomicrobia.Verrucomicrobiae.Verrucomicrobiales.Verrucomicrobiaceae.Akkermansia	SMYD4
116456	ENSG00000186567	rs2289494	0.042762253	0.021323752	0.572718334	0.787190797	0.583235249	-0.411080251	0.313326592	-0.086571142	0.282308205	0.174303123	0.552720728	0.319379913	0.155576888	0.043015551	0.993737815	0.998822488	Bacteria.Verrucomicrobia.Verrucomicrobiae.Verrucomicrobiales.Verrucomicrobiaceae.Akkermansia	CEACAM19
116457	ENSG00000186575	rs2245194	0.760221138	0.767676096	0.149409604	0.49714843	-0.131110641	-0.081011279	0.819778898	-0.249564717	0.427826677	0.273100166	0.562019554	0.365523621	0.606742244	0.409673849	0.993737815	0.996234414	Bacteria.Verrucomicrobia.Verrucomicrobiae.Verrucomicrobiales.Verrucomicrobiaceae.Akkermansia	NF2
116458	ENSG00000186635	rs479490	0.59881057	0.301546442	0.693872822	0.848733775	0.14152962	-0.203953631	0.165706698	0.056328695	0.26771085	0.195868766	0.419158369	0.294168188	0.546563006	0.231262207	0.993737815	0.998822488	Bacteria.Verrucomicrobia.Verrucomicrobiae.Verrucomicrobiales.Verrucomicrobiaceae.Akkermansia	ARAP1
116459	ENSG00000186638	rs67806641	0.132926046	0.131898278	0.473280394	0.941499609	-0.314260515	0.318254386	0.240046851	0.026185775	0.20655449	0.208615202	0.332803528	0.355470156	0.272883486	0.138851835	0.993737815	0.998822488	Bacteria.Verrucomicrobia.Verrucomicrobiae.Verrucomicrobiales.Verrucomicrobiaceae.Akkermansia	KIF24
116460	ENSG00000186665	rs7502307	0.945658291	0.131830227	0.648882618	0.960169847	0.01297891	-0.447612056	0.12138089	-0.022911251	0.189695118	0.293356356	0.265368921	0.457032698	0.658420066	0.138851835	0.993737815	0.998822488	Bacteria.Verrucomicrobia.Verrucomicrobiae.Verrucomicrobiales.Verrucomicrobiaceae.Akkermansia	C17orf58
116461	ENSG00000186732	rs4513387	0.253765094	0.563956835	0.928481043	0.003570418	-0.166929076	-0.138710576	0.019323139	1.22101145	0.144992574	0.239197592	0.214464504	0.404023532	0.378538839	0.342294221	0.993737815	0.996234414	Bacteria.Verrucomicrobia.Verrucomicrobiae.Verrucomicrobiales.Verrucomicrobiaceae.Akkermansia	MPPED1
116462	ENSG00000186792	rs13100173	0.141815482	0.017102954	0.837682816	0.82000769	0.375831957	-0.523599943	0.0702703	0.074447052	0.252770034	0.214032365	0.341667541	0.325888044	0.282559744	0.036950641	0.993737815	0.998822488	Bacteria.Verrucomicrobia.Verrucomicrobiae.Verrucomicrobiales.Verrucomicrobiaceae.Akkermansia	HYAL3
116463	ENSG00000186910	rs10132253	0.000186408	4.88E-05	0.401157739	0.246217308	1.326926293	-0.896430224	-0.619111581	0.482247963	0.335106851	0.206209947	0.732667127	0.412185379	0.004884476	0.000558445	0.993737815	0.996234414	Bacteria.Verrucomicrobia.Verrucomicrobiae.Verrucomicrobiales.Verrucomicrobiaceae.Akkermansia	SERPINA11
116464	ENSG00000186952	rs113128014	0.263356585	0.235027558	0.92532318	0.763957098	-0.177315786	0.433764699	0.021347578	-0.177182194	0.157179147	0.361938068	0.226886037	0.587607154	0.384454156	0.198382413	0.993737815	0.998822488	Bacteria.Verrucomicrobia.Verrucomicrobiae.Verrucomicrobiales.Verrucomicrobiaceae.Akkermansia	TMEM232
116465	ENSG00000186973	rs559850	0.108928449	0.002265493	0.990588792	0.971750301	0.287417572	-0.678896471	-0.002944699	-0.011617963	0.176872106	0.213705871	0.248702609	0.326827357	0.24789943	0.009159404	0.997183397	0.998822488	Bacteria.Verrucomicrobia.Verrucomicrobiae.Verrucomicrobiales.Verrucomicrobiaceae.Akkermansia	FAM183A
116466	ENSG00000187024	rs550045	0.023952561	0.002844166	0.116070926	0.04323284	0.622472995	-0.681708362	-0.567188527	0.636440169	0.269326366	0.219904057	0.356182245	0.308780058	0.116164094	0.010638137	0.993737815	0.996234414	Bacteria.Verrucomicrobia.Verrucomicrobiae.Verrucomicrobiales.Verrucomicrobiaceae.Akkermansia	PTRH1
116467	ENSG00000187045	rs1883276	0.502898058	0.772164221	0.312700013	0.440510459	-0.133139324	-0.070968129	0.289182708	-0.322330636	0.197644204	0.244097449	0.284249832	0.415364964	0.506587538	0.411003201	0.993737815	0.996234414	Bacteria.Verrucomicrobia.Verrucomicrobiae.Verrucomicrobiales.Verrucomicrobiaceae.Akkermansia	TMPRSS6
116468	ENSG00000187091	rs722501	0.485065332	0.32345608	0.953463889	0.901514731	0.198018012	-0.201051352	-0.026002337	0.036942074	0.282023658	0.202097751	0.443879696	0.297380451	0.498150366	0.242370845	0.996308256	0.998822488	Bacteria.Verrucomicrobia.Verrucomicrobiae.Verrucomicrobiales.Verrucomicrobiaceae.Akkermansia	PLCD1
116469	ENSG00000187097	rs2286415	0.45002854	0.082244024	0.597685108	0.246768185	0.115985572	-0.5006303	-0.124532483	0.443733469	0.152635467	0.2836945	0.234834942	0.379713441	0.485599815	0.10380925	0.993737815	0.996234414	Bacteria.Verrucomicrobia.Verrucomicrobiae.Verrucomicrobiales.Verrucomicrobiaceae.Akkermansia	ENTPD5
116470	ENSG00000187105	rs4903124	0.012102559	0.004655844	0.914882796	0.89444898	0.758026934	-0.58722093	-0.053305935	0.044596482	0.293771371	0.200442223	0.496830363	0.334835446	0.077929617	0.015007042	0.993737815	0.998822488	Bacteria.Verrucomicrobia.Verrucomicrobiae.Verrucomicrobiales.Verrucomicrobiaceae.Akkermansia	HEATR4
116471	ENSG00000187109	rs10880035	0.207739399	0.254900215	0.857445491	0.932679574	-0.532559141	0.281368764	0.130468367	0.035405364	0.418587793	0.244984107	0.723494882	0.417531456	0.342629681	0.207557487	0.993737815	0.998822488	Bacteria.Verrucomicrobia.Verrucomicrobiae.Verrucomicrobiales.Verrucomicrobiaceae.Akkermansia	NAP1L1
116472	ENSG00000187134	rs7073738	2.57E-06	3.97E-11	0.246287891	0.162385377	-0.675402448	1.597750546	0.217136883	-0.4403317	0.131209345	0.202207181	0.185618535	0.3116522	0.000240727	7.92E-09	0.993737815	0.996234414	Bacteria.Verrucomicrobia.Verrucomicrobiae.Verrucomicrobiales.Verrucomicrobiaceae.Akkermansia	AKR1C1
116473	ENSG00000187164	rs7078823	0.587870762	0.354068927	0.710645009	0.998306405	0.262231604	-0.269087821	0.285693205	-0.000937878	0.481520941	0.288319835	0.766769581	0.440181146	0.542579996	0.255436871	0.993737815	0.999019696	Bacteria.Verrucomicrobia.Verrucomicrobiae.Verrucomicrobiales.Verrucomicrobiaceae.Akkermansia	SHTN1
116474	ENSG00000187231	rs35539795	0.031245011	0.000291986	0.082514136	0.005751067	-0.356059946	1.443027453	0.462450394	-1.420721061	0.161777987	0.37719214	0.262295258	0.497677902	0.134583199	0.002193387	0.993737815	0.996234414	Bacteria.Verrucomicrobia.Verrucomicrobiae.Verrucomicrobiales.Verrucomicrobiaceae.Akkermansia	SESTD1
116475	ENSG00000187239	rs6478939	0.636571555	0.973040453	0.698812242	0.85280764	-0.171990031	0.00880061	0.195748059	0.065155175	0.36231712	0.259424329	0.503707674	0.349796726	0.561785942	0.468353678	0.993737815	0.998822488	Bacteria.Verrucomicrobia.Verrucomicrobiae.Verrucomicrobiales.Verrucomicrobiaceae.Akkermansia	FNBP1
116476	ENSG00000187242	rs12602410	0.717105077	0.886669529	0.158261961	0.234529433	0.079946141	-0.032294182	-0.472115661	0.408970724	0.219700104	0.225720399	0.330819125	0.340882776	0.590740832	0.44578331	0.993737815	0.996234414	Bacteria.Verrucomicrobia.Verrucomicrobiae.Verrucomicrobiales.Verrucomicrobiaceae.Akkermansia	KRT12
116477	ENSG00000187595	rs4796768	0.609893097	0.162798562	0.866561547	0.876623346	0.07645055	-0.341929177	-0.038685747	0.059432126	0.149122055	0.242247755	0.229339346	0.381330566	0.551524509	0.15703455	0.993737815	0.998822488	Bacteria.Verrucomicrobia.Verrucomicrobiae.Verrucomicrobiales.Verrucomicrobiaceae.Akkermansia	ZNF385C
116478	ENSG00000187607	rs2259335	0.628121053	0.167778874	0.040024888	0.382559413	-0.074716144	-0.434265159	0.466419819	-0.40825749	0.15353269	0.311365131	0.222649135	0.464426376	0.558545146	0.160055104	0.993737815	0.996234414	Bacteria.Verrucomicrobia.Verrucomicrobiae.Verrucomicrobiales.Verrucomicrobiaceae.Akkermansia	ZNF286A
116479	ENSG00000187624	rs11150882	2.06E-05	6.47E-09	0.482946409	0.547372118	-0.743136685	1.105053742	0.159060469	-0.15227298	0.161965947	0.165904952	0.225439483	0.251765572	0.001060554	3.75E-07	0.993737815	0.996234414	Bacteria.Verrucomicrobia.Verrucomicrobiae.Verrucomicrobiales.Verrucomicrobiaceae.Akkermansia	C17orf97
116480	ENSG00000187630	rs8004540	0.378766598	0.006206269	0.684221423	0.178596859	-0.149279333	0.758114333	-0.104801211	-0.550653151	0.168462726	0.26813283	0.256544785	0.405023738	0.449614528	0.017944485	0.993737815	0.996234414	Bacteria.Verrucomicrobia.Verrucomicrobiae.Verrucomicrobiales.Verrucomicrobiaceae.Akkermansia	DHRS4L2
116481	ENSG00000187676	rs4057	0.640239063	0.471322302	0.455321859	0.617982727	0.205948275	-0.197228951	0.452345942	-0.192659172	0.438627318	0.272229439	0.60232455	0.38448868	0.563248335	0.304386275	0.993737815	0.996234414	Bacteria.Verrucomicrobia.Verrucomicrobiae.Verrucomicrobiales.Verrucomicrobiaceae.Akkermansia	B3GLCT
116482	ENSG00000187678	rs13362006	0.663807376	0.123197488	0.412144007	0.997383773	0.085637519	-0.331919801	0.243836635	0.001052953	0.196134505	0.212569945	0.2954328	0.319910091	0.571579282	0.133404107	0.993737815	0.999019696	Bacteria.Verrucomicrobia.Verrucomicrobiae.Verrucomicrobiales.Verrucomicrobiaceae.Akkermansia	SPRY4
116483	ENSG00000187741	rs117653913	0.781261755	0.280120403	0.912575961	0.191611703	0.052699124	-0.339112477	-0.030464856	0.621384687	0.189013912	0.311402009	0.276421356	0.470978707	0.615228511	0.219902643	0.993737815	0.996234414	Bacteria.Verrucomicrobia.Verrucomicrobiae.Verrucomicrobiales.Verrucomicrobiaceae.Akkermansia	FANCA
116484	ENSG00000187778	rs7301209	0.797202857	0.322061741	0.370095752	0.674405078	-0.049299245	-0.339244686	0.24629034	-0.22693137	0.191075742	0.340021775	0.272910747	0.537767133	0.618489611	0.241931884	0.993737815	0.996234414	Bacteria.Verrucomicrobia.Verrucomicrobiae.Verrucomicrobiales.Verrucomicrobiaceae.Akkermansia	MCRS1
116485	ENSG00000187790	rs3736772	0.968817918	0.524759438	0.968232623	0.122377367	0.006595544	-0.209512127	-0.010001283	0.843465911	0.168084414	0.327656843	0.250179668	0.538973394	0.661197038	0.325962534	0.996308256	0.996234414	Bacteria.Verrucomicrobia.Verrucomicrobiae.Verrucomicrobiales.Verrucomicrobiaceae.Akkermansia	FANCM
116486	ENSG00000187824	rs378707	0.005676298	7.42E-05	0.588802515	0.538909514	-0.668856316	0.76205001	-0.172424227	0.182234449	0.233916853	0.180245041	0.317406409	0.29502887	0.049330286	0.000807104	0.993737815	0.996234414	Bacteria.Verrucomicrobia.Verrucomicrobiae.Verrucomicrobiales.Verrucomicrobiaceae.Akkermansia	TMEM220
116487	ENSG00000187862	rs35091159	0.628702102	0.35989911	0.263102849	0.128051211	-0.089559288	0.179978367	-0.303907699	0.454442002	0.184345715	0.195209349	0.2692503	0.294863883	0.558545146	0.257635149	0.993737815	0.996234414	Bacteria.Verrucomicrobia.Verrucomicrobiae.Verrucomicrobiales.Verrucomicrobiaceae.Akkermansia	TTC24
116488	ENSG00000187867	rs7252372	0.199083614	0.035625905	0.426642604	0.341122304	0.277854079	-0.422112313	-0.25699347	0.279585803	0.214197642	0.196775948	0.321284892	0.291577525	0.336249759	0.060170624	0.993737815	0.996234414	Bacteria.Verrucomicrobia.Verrucomicrobiae.Verrucomicrobiales.Verrucomicrobiaceae.Akkermansia	PALM3
116489	ENSG00000187987	rs2531803	0.001860189	0.001087207	0.14440872	0.253356393	-0.824143767	0.764929536	0.506146218	-0.331178817	0.254176971	0.223836011	0.342665484	0.287407897	0.025151495	0.005576939	0.993737815	0.996234414	Bacteria.Verrucomicrobia.Verrucomicrobiae.Verrucomicrobiales.Verrucomicrobiaceae.Akkermansia	ZSCAN23
116490	ENSG00000188015	rs41265160	0.262662376	9.16E-05	0.884513013	0.006214788	0.180861996	-1.371581733	-0.033492759	1.341630544	0.160087418	0.329130562	0.229695802	0.474595935	0.384328328	0.000944938	0.993737815	0.996234414	Bacteria.Verrucomicrobia.Verrucomicrobiae.Verrucomicrobiales.Verrucomicrobiaceae.Akkermansia	S100A3
116491	ENSG00000188033	rs7248145	0.968685497	0.714434281	0.521746886	0.816380521	0.015326376	-0.092824572	0.340626594	-0.080271814	0.388933137	0.252595295	0.528846402	0.344319334	0.661197038	0.393456348	0.993737815	0.998822488	Bacteria.Verrucomicrobia.Verrucomicrobiae.Verrucomicrobiales.Verrucomicrobiaceae.Akkermansia	ZNF490
116492	ENSG00000188092	rs28545649	0.903731748	0.910219186	0.868215657	0.946976614	-0.022944235	0.031989156	-0.046164079	-0.026415235	0.188974644	0.282600995	0.277140966	0.395689686	0.6471538	0.452240261	0.993737815	0.998822488	Bacteria.Verrucomicrobia.Verrucomicrobiae.Verrucomicrobiales.Verrucomicrobiaceae.Akkermansia	GPR89B
116493	ENSG00000188191	rs79215835	0.979611928	0.067438497	0.199725435	0.497115975	0.004455556	-0.385211565	0.333213877	-0.236275359	0.173689046	0.207177467	0.257246221	0.346033238	0.6626177	0.090490636	0.993737815	0.996234414	Bacteria.Verrucomicrobia.Verrucomicrobiae.Verrucomicrobiales.Verrucomicrobiaceae.Akkermansia	PRKAR1B
116494	ENSG00000188199	rs2913146	0.133073649	0.039822348	0.858539474	0.611066574	0.379833093	-0.476522462	-0.062651115	0.157186658	0.249750168	0.227232345	0.350139808	0.30761492	0.272883486	0.063949467	0.993737815	0.996234414	Bacteria.Verrucomicrobia.Verrucomicrobiae.Verrucomicrobiales.Verrucomicrobiaceae.Akkermansia	NUTM2B
116495	ENSG00000188227	rs11083426	0.304879151	0.308392714	0.946331413	0.666535195	-0.154026493	0.205654102	0.014346209	0.137365434	0.148952173	0.200340464	0.212313038	0.317351353	0.407431741	0.234608627	0.996123965	0.996234414	Bacteria.Verrucomicrobia.Verrucomicrobiae.Verrucomicrobiales.Verrucomicrobiaceae.Akkermansia	ZNF793
116496	ENSG00000188234	rs2437381	0.083826486	0.00484167	0.509415352	0.882408868	0.216659557	-0.339507494	0.130281807	-0.026728566	0.123422757	0.116435706	0.196399114	0.180002513	0.219407971	0.015385039	0.993737815	0.998822488	Bacteria.Verrucomicrobia.Verrucomicrobiae.Verrucomicrobiales.Verrucomicrobiaceae.Akkermansia	AGAP4
116497	ENSG00000188263	rs4327324	0.800822699	0.582727806	0.664487043	0.352279691	-0.045426692	0.143916634	0.119573829	-0.352643254	0.179338523	0.260659653	0.274450273	0.376436127	0.619953675	0.349362423	0.993737815	0.996234414	Bacteria.Verrucomicrobia.Verrucomicrobiae.Verrucomicrobiales.Verrucomicrobiaceae.Akkermansia	IL17REL
116498	ENSG00000188321	rs62104842	0.100487021	0.098973605	0.478880545	0.546043201	0.288958253	-0.250565933	-0.269298513	0.170447553	0.173461932	0.149730712	0.378147467	0.280880172	0.239014898	0.11561053	0.993737815	0.996234414	Bacteria.Verrucomicrobia.Verrucomicrobiae.Verrucomicrobiales.Verrucomicrobiaceae.Akkermansia	ZNF559
116499	ENSG00000188322	rs2726040	0.004077818	0.006505197	0.742337179	0.715248768	-0.511989966	0.56325891	0.089084197	0.101294389	0.172037144	0.200417205	0.269834759	0.276468827	0.039988286	0.018627081	0.993737815	0.998822488	Bacteria.Verrucomicrobia.Verrucomicrobiae.Verrucomicrobiales.Verrucomicrobiaceae.Akkermansia	SBK1
116500	ENSG00000188389	rs75960776	0.641538886	0.204749073	0.633853601	0.662768715	0.078992184	-0.335779936	0.120932934	-0.176730544	0.168894508	0.262165747	0.252716902	0.403433407	0.563416532	0.181799492	0.993737815	0.996234414	Bacteria.Verrucomicrobia.Verrucomicrobiae.Verrucomicrobiales.Verrucomicrobiaceae.Akkermansia	PDCD1
116501	ENSG00000188428	rs2815142	0.451100075	0.23907817	0.486890959	0.629825826	0.253166689	-0.288935822	0.344924177	-0.174244389	0.333956649	0.243205246	0.493320619	0.359838242	0.485599815	0.200221648	0.993737815	0.996234414	Bacteria.Verrucomicrobia.Verrucomicrobiae.Verrucomicrobiales.Verrucomicrobiaceae.Akkermansia	BLOC1S5
116502	ENSG00000188486	rs1784304	0.540388301	0.604519752	0.803882143	0.675890733	-0.121741926	0.117841864	0.068902823	0.151832877	0.197816574	0.226440726	0.276355203	0.361555532	0.525105916	0.357349481	0.993737815	0.996234414	Bacteria.Verrucomicrobia.Verrucomicrobiae.Verrucomicrobiales.Verrucomicrobiaceae.Akkermansia	H2AX
116503	ENSG00000188493	rs3745216	0.59052076	0.823758448	0.372345137	0.131351336	-0.13356267	0.044705785	-0.324783451	0.437695801	0.247008859	0.19993552	0.361594533	0.286495566	0.543480058	0.426827516	0.993737815	0.996234414	Bacteria.Verrucomicrobia.Verrucomicrobiae.Verrucomicrobiales.Verrucomicrobiaceae.Akkermansia	C19orf54
116504	ENSG00000188603	rs149271	0.166983824	0.261112617	0.795783683	0.089375033	-0.258081061	0.19237398	-0.071328884	0.4314999	0.184691225	0.169719523	0.274493772	0.250278583	0.30449438	0.211206885	0.993737815	0.996234414	Bacteria.Verrucomicrobia.Verrucomicrobiae.Verrucomicrobiales.Verrucomicrobiaceae.Akkermansia	CLN3
116505	ENSG00000188620	rs7905310	0.094886262	0.030170393	0.14677716	0.017785327	0.33530334	-0.426430934	-0.454197417	0.772349389	0.197878584	0.192463831	0.309338968	0.3177203	0.233613242	0.053977367	0.993737815	0.996234414	Bacteria.Verrucomicrobia.Verrucomicrobiae.Verrucomicrobiales.Verrucomicrobiaceae.Akkermansia	HMX3
116506	ENSG00000188641	rs12741167	0.221162068	0.175668097	0.390937258	0.815422919	-0.313736032	0.407819646	0.290333065	-0.13152077	0.254011124	0.297915339	0.336190697	0.561166119	0.352356252	0.164816975	0.993737815	0.998822488	Bacteria.Verrucomicrobia.Verrucomicrobiae.Verrucomicrobiales.Verrucomicrobiaceae.Akkermansia	DPYD
116507	ENSG00000188659	rs4778990	0.001288875	1.02E-05	0.613998802	0.996597366	0.620325286	-0.761177198	0.143022201	-0.001064602	0.18448286	0.159243118	0.282218037	0.248694283	0.019631383	0.000170341	0.993737815	0.999019696	Bacteria.Verrucomicrobia.Verrucomicrobiae.Verrucomicrobiales.Verrucomicrobiaceae.Akkermansia	SAXO2
116508	ENSG00000188672	rs932372	0.000216397	1.47E-05	0.653344767	0.675402051	-0.93533203	0.87991671	0.154416898	-0.115705528	0.238883352	0.187991416	0.342257515	0.275086003	0.005364143	0.000216018	0.993737815	0.996234414	Bacteria.Verrucomicrobia.Verrucomicrobiae.Verrucomicrobiales.Verrucomicrobiaceae.Akkermansia	RHCE
116509	ENSG00000188677	rs5764473	0.012911998	0.003204929	0.080185195	0.101382207	-0.459996605	0.626152002	0.505999057	-0.521414904	0.179996169	0.2046736	0.284757805	0.313846002	0.079754766	0.011554227	0.993737815	0.996234414	Bacteria.Verrucomicrobia.Verrucomicrobiae.Verrucomicrobiales.Verrucomicrobiaceae.Akkermansia	PARVB
116510	ENSG00000188687	rs3771742	0.387430249	0.407250272	0.576359609	0.635450421	-0.100652772	0.205306766	0.09177882	-0.208373932	0.115687114	0.246150551	0.163453421	0.437506307	0.453287213	0.279338982	0.993737815	0.996234414	Bacteria.Verrucomicrobia.Verrucomicrobiae.Verrucomicrobiales.Verrucomicrobiaceae.Akkermansia	SLC4A5
116511	ENSG00000188690	rs4385801	0.111042817	0.015410345	0.541702935	0.364259216	0.445765619	-0.564496243	-0.223244985	0.305117096	0.275985271	0.22695955	0.363931279	0.333976971	0.250904616	0.034272586	0.993737815	0.996234414	Bacteria.Verrucomicrobia.Verrucomicrobiae.Verrucomicrobiales.Verrucomicrobiaceae.Akkermansia	UROS
116512	ENSG00000188710	rs10901298	0.187902817	0.109226739	0.565791774	0.907095963	-0.275453966	0.442901098	0.173950847	-0.043342084	0.20701632	0.272788342	0.301388532	0.369966848	0.325185625	0.123067552	0.993737815	0.998822488	Bacteria.Verrucomicrobia.Verrucomicrobiae.Verrucomicrobiales.Verrucomicrobiaceae.Akkermansia	QRFP
116513	ENSG00000188730	rs6955728	0.238079088	0.416615495	0.636975418	0.924673694	-0.575777818	0.230268114	0.355968935	-0.041811448	0.483607	0.281692552	0.750790886	0.440536751	0.367533203	0.283002405	0.993737815	0.998822488	Bacteria.Verrucomicrobia.Verrucomicrobiae.Verrucomicrobiales.Verrucomicrobiaceae.Akkermansia	VWC2
116514	ENSG00000188747	rs28725243	0.012964334	0.003538751	0.449193972	0.39640043	-0.473211575	0.641615818	0.214979675	-0.258722264	0.1852796	0.212090104	0.282387714	0.303086588	0.079754766	0.012402647	0.993737815	0.996234414	Bacteria.Verrucomicrobia.Verrucomicrobiae.Verrucomicrobiales.Verrucomicrobiaceae.Akkermansia	NOXA1
116515	ENSG00000188785	rs11670908	0.59125668	0.627274697	0.338334413	0.80409188	-0.073867815	-0.110186685	0.206014243	-0.08023735	0.136881762	0.225863035	0.213605095	0.322167548	0.54358478	0.365279899	0.993737815	0.998822488	Bacteria.Verrucomicrobia.Verrucomicrobiae.Verrucomicrobiales.Verrucomicrobiaceae.Akkermansia	ZNF548
116516	ENSG00000188786	rs12743834	0.021103924	0.005486224	0.048174456	0.02346889	0.577501767	-0.510896694	-0.685735651	0.62733206	0.244434893	0.177918228	0.34061861	0.270454377	0.107579572	0.01677982	0.993737815	0.996234414	Bacteria.Verrucomicrobia.Verrucomicrobiae.Verrucomicrobiales.Verrucomicrobiaceae.Akkermansia	MTF1
116517	ENSG00000188818	rs397773605	0.81632107	0.344939366	0.042751473	0.031788124	-0.041102514	0.29041413	-0.54172789	0.969357682	0.176247723	0.305291795	0.262203008	0.441893877	0.623187128	0.251131713	0.993737815	0.996234414	Bacteria.Verrucomicrobia.Verrucomicrobiae.Verrucomicrobiales.Verrucomicrobiaceae.Akkermansia	ZDHHC11
116518	ENSG00000188820	rs2858833	0.555364016	0.589731963	0.734367071	0.687140154	-0.247411748	0.138728251	-0.245942726	0.178425405	0.417385807	0.25601699	0.721748961	0.441081981	0.531890306	0.352457381	0.993737815	0.996234414	Bacteria.Verrucomicrobia.Verrucomicrobiae.Verrucomicrobiales.Verrucomicrobiaceae.Akkermansia	CALHM6
116519	ENSG00000188848	rs4449446	0.895521659	0.776398517	0.473520051	0.366738384	-0.025720783	0.059177434	0.239372629	-0.293533451	0.195109151	0.207508347	0.332049314	0.322973846	0.644649467	0.412767512	0.993737815	0.996234414	Bacteria.Verrucomicrobia.Verrucomicrobiae.Verrucomicrobiales.Verrucomicrobiaceae.Akkermansia	BEND4
116520	ENSG00000188886	rs2969490	0.398011622	0.836254607	0.731942267	0.221330567	-0.219315286	0.050293074	-0.116071319	0.466878222	0.257805555	0.242370689	0.337419765	0.378139635	0.457754474	0.430688238	0.993737815	0.996234414	Bacteria.Verrucomicrobia.Verrucomicrobiae.Verrucomicrobiales.Verrucomicrobiaceae.Akkermansia	ASTL
116521	ENSG00000188958	rs980320	0.014268137	0.008063791	0.18207482	0.731141081	-0.400683738	0.534447214	0.320173096	-0.116318439	0.159182966	0.195610093	0.237411344	0.337089153	0.084092688	0.021672782	0.993737815	0.998822488	Bacteria.Verrucomicrobia.Verrucomicrobiae.Verrucomicrobiales.Verrucomicrobiaceae.Akkermansia	UTS2B
116522	ENSG00000188986	rs28740782	0.126784698	0.163230611	0.830571889	0.948078898	-0.58342236	0.328629673	0.125630416	-0.022929826	0.377272512	0.233068226	0.584823564	0.350782602	0.266692399	0.15721992	0.993737815	0.998822488	Bacteria.Verrucomicrobia.Verrucomicrobiae.Verrucomicrobiales.Verrucomicrobiaceae.Akkermansia	NELFB
116523	ENSG00000189045	rs253412	0.000811744	4.59E-05	0.903970683	0.899163337	0.880951943	-0.68373538	-0.039598812	-0.029047675	0.250954896	0.156668164	0.326961593	0.228349658	0.01377466	0.000545581	0.993737815	0.998822488	Bacteria.Verrucomicrobia.Verrucomicrobiae.Verrucomicrobiales.Verrucomicrobiaceae.Akkermansia	ANKDD1B
116524	ENSG00000189060	rs866288215	0.316919059	0.051842692	0.294788834	0.129157669	0.195488374	-0.622049385	-0.289837477	0.765271596	0.19384938	0.314120962	0.274450358	0.498010431	0.414967753	0.076042782	0.993737815	0.996234414	Bacteria.Verrucomicrobia.Verrucomicrobiae.Verrucomicrobiales.Verrucomicrobiaceae.Akkermansia	H1-0
116525	ENSG00000189067	rs12923094	0.925203935	0.815948673	0.586822693	0.604208741	-0.033342152	0.05573671	-0.278130582	0.179630768	0.353799962	0.238506628	0.509281831	0.344874625	0.653070633	0.424492237	0.993737815	0.996234414	Bacteria.Verrucomicrobia.Verrucomicrobiae.Verrucomicrobiales.Verrucomicrobiaceae.Akkermansia	LITAF
116526	ENSG00000189120	rs55822955	0.009633636	0.000450096	0.460031021	0.640815855	0.594284169	-0.802499767	-0.22267206	0.156413771	0.222883547	0.217240009	0.299634718	0.333705625	0.070057328	0.002970899	0.993737815	0.996234414	Bacteria.Verrucomicrobia.Verrucomicrobiae.Verrucomicrobiales.Verrucomicrobiaceae.Akkermansia	SP6
116527	ENSG00000189144	rs241960	0.00225326	0.000803113	0.326073997	0.18552509	1.640180302	-0.980266611	-0.736736302	0.554751081	0.516008286	0.278978098	0.744618584	0.414647299	0.02792733	0.004497107	0.993737815	0.996234414	Bacteria.Verrucomicrobia.Verrucomicrobiae.Verrucomicrobiales.Verrucomicrobiaceae.Akkermansia	ZNF573
116528	ENSG00000189157	rs1530296	0.754576961	0.897353412	0.71329654	0.396381862	0.06336254	-0.026550907	0.117552168	-0.26260101	0.201847274	0.20502135	0.318555213	0.307618281	0.604525761	0.448892068	0.993737815	0.996234414	Bacteria.Verrucomicrobia.Verrucomicrobiae.Verrucomicrobiales.Verrucomicrobiaceae.Akkermansia	FAM47E
116529	ENSG00000189159	rs7208261	0.471605134	0.42162042	0.728703663	0.916972452	-0.241844774	0.182774228	-0.150843835	0.030485	0.334025245	0.226023174	0.433053053	0.291309746	0.494763777	0.284330569	0.993737815	0.998822488	Bacteria.Verrucomicrobia.Verrucomicrobiae.Verrucomicrobiales.Verrucomicrobiaceae.Akkermansia	JPT1
116530	ENSG00000189171	rs9699949	0.002523719	0.000638232	0.596734933	0.88951005	-0.669738042	0.734152471	0.158558261	-0.041901188	0.213258424	0.204731257	0.298223014	0.300449512	0.030209767	0.003756906	0.993737815	0.998822488	Bacteria.Verrucomicrobia.Verrucomicrobiae.Verrucomicrobiales.Verrucomicrobiaceae.Akkermansia	S100A13
116531	ENSG00000189195	rs10158958	0.845931249	0.951424926	0.099366793	0.132096059	-0.052088564	-0.011539769	0.734937598	-0.458982937	0.267014155	0.18871397	0.439698804	0.301019195	0.630456141	0.463290355	0.993737815	0.996234414	Bacteria.Verrucomicrobia.Verrucomicrobiae.Verrucomicrobiales.Verrucomicrobiaceae.Akkermansia	BTBD8
116532	ENSG00000189241	rs1204860	0.285565529	0.695340547	0.955739303	0.339826856	-0.303640282	0.079508332	-0.024743729	0.319813287	0.282028568	0.202139487	0.444133922	0.332630606	0.396849937	0.388470294	0.996308256	0.996234414	Bacteria.Verrucomicrobia.Verrucomicrobiae.Verrucomicrobiales.Verrucomicrobiaceae.Akkermansia	TSPYL1
116533	ENSG00000189269	rs4997837	0.000138257	1.15E-05	0.016427291	0.019153377	0.74002185	-1.046445501	-0.595613248	0.712855079	0.182827857	0.220435262	0.241901824	0.296840683	0.003927772	0.000185974	0.993737815	0.996234414	Bacteria.Verrucomicrobia.Verrucomicrobiae.Verrucomicrobiales.Verrucomicrobiaceae.Akkermansia	DRICH1
116534	ENSG00000189280	rs2093185	8.54E-06	3.16E-05	0.031324919	0.185447676	-0.954963161	0.932021459	0.613712841	-0.365682266	0.197810261	0.2085409	0.278980663	0.273279526	0.000566443	0.000407713	0.993737815	0.996234414	Bacteria.Verrucomicrobia.Verrucomicrobiae.Verrucomicrobiales.Verrucomicrobiaceae.Akkermansia	GJB5
116535	ENSG00000189306	rs8139383	0.395819782	0.053058987	0.709283075	0.773729785	-0.1591237	0.639358464	-0.100731102	0.152139437	0.186179127	0.324578633	0.269023541	0.527014633	0.456976486	0.077221098	0.993737815	0.998822488	Bacteria.Verrucomicrobia.Verrucomicrobiae.Verrucomicrobiales.Verrucomicrobiaceae.Akkermansia	RRP7A
116536	ENSG00000189308	rs7691430	0.699470277	0.421684847	0.847885338	0.837711349	0.104282082	-0.177161353	0.066580425	0.070233204	0.268961772	0.219112709	0.345742639	0.341548074	0.586000916	0.284330569	0.993737815	0.998822488	Bacteria.Verrucomicrobia.Verrucomicrobiae.Verrucomicrobiales.Verrucomicrobiaceae.Akkermansia	LIN54
116537	ENSG00000189334	rs4072425	0.908537221	0.995616922	0.324091007	0.221001168	-0.028661121	-0.00125933	0.35297217	-0.408781562	0.248523529	0.228377357	0.355278623	0.330846532	0.647408815	0.474210033	0.993737815	0.996234414	Bacteria.Verrucomicrobia.Verrucomicrobiae.Verrucomicrobiales.Verrucomicrobiaceae.Akkermansia	S100A14
116538	ENSG00000189339	rs111946117	0.044563856	8.26E-06	0.053556764	0.324083773	0.325268649	-0.739495406	0.453535285	-0.260322016	0.158839236	0.152895468	0.230738342	0.262019112	0.157368573	0.000149992	0.993737815	0.996234414	Bacteria.Verrucomicrobia.Verrucomicrobiae.Verrucomicrobiales.Verrucomicrobiaceae.Akkermansia	SLC35E2B
116539	ENSG00000189362	rs62181053	0.727617467	0.815618129	0.171555683	0.415506317	-0.06970895	-0.058712757	0.400254715	-0.299393191	0.199293663	0.250782805	0.289567974	0.365380146	0.595763771	0.424443265	0.993737815	0.996234414	Bacteria.Verrucomicrobia.Verrucomicrobiae.Verrucomicrobiales.Verrucomicrobiaceae.Akkermansia	NEMP2
116540	ENSG00000189431	rs3812760	0.071082159	0.042854419	0.172519244	0.088149433	0.813634404	-0.621894043	-0.838038814	0.69231381	0.44350974	0.301158339	0.607670251	0.399982192	0.201711738	0.067195779	0.993737815	0.996234414	Bacteria.Verrucomicrobia.Verrucomicrobiae.Verrucomicrobiales.Verrucomicrobiaceae.Akkermansia	RASSF10
116541	ENSG00000196072	rs11190470	0.885072775	0.699247246	0.69251025	0.23815554	-0.025694915	0.170344559	0.10742914	-0.653255934	0.17708208	0.439005596	0.270474141	0.54877271	0.643348061	0.389392518	0.993737815	0.996234414	Bacteria.Verrucomicrobia.Verrucomicrobiae.Verrucomicrobiales.Verrucomicrobiaceae.Akkermansia	BLOC1S2
116542	ENSG00000196109	rs281185	0.466782752	0.466553514	0.802211398	0.22803217	-0.134509757	0.119742766	-0.079977065	0.337328696	0.183765933	0.163506937	0.318004189	0.277237208	0.493078478	0.302722134	0.993737815	0.996234414	Bacteria.Verrucomicrobia.Verrucomicrobiae.Verrucomicrobiales.Verrucomicrobiaceae.Akkermansia	ZNF676
116543	ENSG00000196126	rs74324877	0.28112394	0.051242616	0.655236596	0.128360273	0.227390513	-0.468075523	0.1276991	-0.658546082	0.209249351	0.235743128	0.284702916	0.427648792	0.394887686	0.075359921	0.993737815	0.996234414	Bacteria.Verrucomicrobia.Verrucomicrobiae.Verrucomicrobiales.Verrucomicrobiaceae.Akkermansia	HLA-DRB1
116544	ENSG00000196132	rs6089803	0.326570186	0.082960197	0.90335594	0.829359321	0.207934691	-0.36106634	0.037168038	-0.065469005	0.210376618	0.205096033	0.304929191	0.302565601	0.420144445	0.104229203	0.993737815	0.998822488	Bacteria.Verrucomicrobia.Verrucomicrobiae.Verrucomicrobiales.Verrucomicrobiaceae.Akkermansia	MYT1
116545	ENSG00000196151	rs3213715	0.000378744	0.000249023	0.84246842	0.970065845	-0.851641022	0.626691558	0.068220613	0.009215423	0.227293813	0.161788922	0.341921443	0.244646555	0.007600174	0.001960905	0.993737815	0.998822488	Bacteria.Verrucomicrobia.Verrucomicrobiae.Verrucomicrobiales.Verrucomicrobiaceae.Akkermansia	WDSUB1
116546	ENSG00000196152	rs6478784	0.515448158	0.149901389	0.102494944	0.308249388	0.169127669	-0.322111212	0.700674634	-0.368288053	0.258644524	0.221102378	0.423145018	0.358665202	0.51289515	0.149514749	0.993737815	0.996234414	Bacteria.Verrucomicrobia.Verrucomicrobiae.Verrucomicrobiales.Verrucomicrobiaceae.Akkermansia	ZNF79
116547	ENSG00000196172	rs73023850	0.996034855	0.329621059	0.72179273	0.988228612	0.000780362	-0.282899373	0.084368186	0.006263294	0.156433653	0.288045941	0.235936913	0.422915949	0.667637673	0.244585596	0.993737815	0.999019696	Bacteria.Verrucomicrobia.Verrucomicrobiae.Verrucomicrobiales.Verrucomicrobiaceae.Akkermansia	ZNF681
116548	ENSG00000196177	rs9423308	0.002777238	0.003955586	0.119266038	0.131496794	-0.950794652	0.590434565	0.743247712	-0.44986243	0.305907222	0.197692131	0.470901078	0.294572265	0.031597681	0.013224778	0.993737815	0.996234414	Bacteria.Verrucomicrobia.Verrucomicrobiae.Verrucomicrobiales.Verrucomicrobiaceae.Akkermansia	ACADSB
116549	ENSG00000196187	rs5024130	0.04919819	0.125737092	0.121681863	0.976595357	-0.415978729	0.361567199	0.467579673	0.011928403	0.207594039	0.233152072	0.298216289	0.405052807	0.168554762	0.135094863	0.993737815	0.998822488	Bacteria.Verrucomicrobia.Verrucomicrobiae.Verrucomicrobiales.Verrucomicrobiaceae.Akkermansia	TMEM63A
116550	ENSG00000196189	rs12401997	0.186175481	0.376242654	0.642157422	0.45351692	-0.247437701	0.178153988	0.135628523	0.234035041	0.185223953	0.199980728	0.290529548	0.310381622	0.324228796	0.266151111	0.993737815	0.996234414	Bacteria.Verrucomicrobia.Verrucomicrobiae.Verrucomicrobiales.Verrucomicrobiaceae.Akkermansia	SEMA4A
116551	ENSG00000196196	rs76452347	0.298119175	0.014127095	0.767236259	0.271300929	0.174870981	-0.552451892	-0.074692236	0.38979762	0.16674253	0.219142617	0.251307573	0.351371727	0.403225788	0.032146059	0.993737815	0.996234414	Bacteria.Verrucomicrobia.Verrucomicrobiae.Verrucomicrobiales.Verrucomicrobiaceae.Akkermansia	HRCT1
116552	ENSG00000196209	rs715218	0.041222462	0.006657456	0.436888099	0.118916356	0.532174681	-0.613754023	-0.30646521	0.505519066	0.255606041	0.219035828	0.391793639	0.319973903	0.151713928	0.018943656	0.993737815	0.996234414	Bacteria.Verrucomicrobia.Verrucomicrobiae.Verrucomicrobiales.Verrucomicrobiaceae.Akkermansia	SIRPB2
116553	ENSG00000196228	rs7603422	8.20E-05	2.18E-07	0.614751193	0.849545294	0.702040386	-0.885900435	0.149850682	-0.048454153	0.167185473	0.15315666	0.296322513	0.254426441	0.002691859	7.98E-06	0.993737815	0.998822488	Bacteria.Verrucomicrobia.Verrucomicrobiae.Verrucomicrobiales.Verrucomicrobiaceae.Akkermansia	SULT1C3
116554	ENSG00000196236	rs5758129	0.774708206	0.362265184	0.37545817	0.794994654	0.065164911	-0.212940564	0.34548331	-0.097387864	0.226741174	0.232109119	0.387170019	0.373300204	0.613269703	0.25901908	0.993737815	0.998822488	Bacteria.Verrucomicrobia.Verrucomicrobiae.Verrucomicrobiales.Verrucomicrobiaceae.Akkermansia	XPNPEP3
116555	ENSG00000196263	rs15507	0.45894513	0.060630789	0.462165546	0.825820125	0.125432346	-0.33489694	0.168379844	-0.062831125	0.168376344	0.175444134	0.227663494	0.284379091	0.489136892	0.084448545	0.993737815	0.998822488	Bacteria.Verrucomicrobia.Verrucomicrobiae.Verrucomicrobiales.Verrucomicrobiaceae.Akkermansia	ZNF471
116556	ENSG00000196268	rs879087510	0.293059564	0.029123011	0.475955144	0.648468364	0.190045892	-0.54304019	0.174794065	-0.17017797	0.179307735	0.243467305	0.243813717	0.371580723	0.39984237	0.053082566	0.993737815	0.996234414	Bacteria.Verrucomicrobia.Verrucomicrobiae.Verrucomicrobiales.Verrucomicrobiaceae.Akkermansia	ZNF493
116557	ENSG00000196275	rs1480073783	0.433362107	0.177023412	0.283724179	0.523020853	0.28817927	-0.305046521	0.510927273	-0.192280558	0.365585369	0.223548032	0.472735149	0.299447483	0.477452203	0.165618026	0.993737815	0.996234414	Bacteria.Verrucomicrobia.Verrucomicrobiae.Verrucomicrobiales.Verrucomicrobiaceae.Akkermansia	GTF2IRD2
116558	ENSG00000196284	rs3749863	0.002804003	0.005979345	0.157506028	0.393879162	-0.955663681	0.565986127	0.655371985	-0.255549776	0.30779623	0.199237471	0.458382723	0.297768558	0.031650365	0.017627397	0.993737815	0.996234414	Bacteria.Verrucomicrobia.Verrucomicrobiae.Verrucomicrobiales.Verrucomicrobiaceae.Akkermansia	SUPT3H
116559	ENSG00000196290	rs7917	0.169562706	0.002886942	0.68638277	0.212149207	0.291307124	-0.800362939	-0.119227531	0.47527655	0.209754657	0.258602909	0.293987524	0.377239322	0.306394768	0.010692241	0.993737815	0.996234414	Bacteria.Verrucomicrobia.Verrucomicrobiae.Verrucomicrobiales.Verrucomicrobiaceae.Akkermansia	NIF3L1
116560	ENSG00000196335	rs10950964	0.081874145	0.042275137	0.24962052	0.272452456	-0.488858262	0.422180012	-0.531819871	0.352831439	0.276681092	0.203855418	0.457871823	0.318821607	0.216993471	0.06677696	0.993737815	0.996234414	Bacteria.Verrucomicrobia.Verrucomicrobiae.Verrucomicrobiales.Verrucomicrobiaceae.Akkermansia	STK31
116561	ENSG00000196365	rs3892355	0.722156332	0.726494733	0.372076232	0.705090933	-0.075981702	-0.094050925	0.280591527	-0.142874993	0.212774377	0.26773522	0.312217174	0.375886932	0.593213292	0.397416382	0.993737815	0.996234414	Bacteria.Verrucomicrobia.Verrucomicrobiae.Verrucomicrobiales.Verrucomicrobiaceae.Akkermansia	LONP1
116562	ENSG00000196371	rs2508783	0.626976271	0.851667535	0.494330479	0.081707483	-0.098397883	-0.036880539	-0.20465674	0.547144658	0.201523113	0.196459582	0.297788969	0.3094968	0.558047711	0.434642518	0.993737815	0.996234414	Bacteria.Verrucomicrobia.Verrucomicrobiae.Verrucomicrobiales.Verrucomicrobiaceae.Akkermansia	FUT4
116563	ENSG00000196391	rs2589959	0.495585353	0.63992893	0.406545306	0.612183869	-0.133882304	0.096880031	0.236405286	-0.148995522	0.195377042	0.206142904	0.283008012	0.292502868	0.504040697	0.369422401	0.993737815	0.996234414	Bacteria.Verrucomicrobia.Verrucomicrobiae.Verrucomicrobiales.Verrucomicrobiaceae.Akkermansia	ZNF774
116564	ENSG00000196418	rs111952821	0.163672414	0.01530929	0.592652873	0.297673045	0.301651858	-0.746916511	-0.15842847	0.485857024	0.214163151	0.299993512	0.294689049	0.462842018	0.301846607	0.034186203	0.993737815	0.996234414	Bacteria.Verrucomicrobia.Verrucomicrobiae.Verrucomicrobiales.Verrucomicrobiaceae.Akkermansia	ZNF124
116565	ENSG00000196427	rs6583069	0.032255546	0.001613841	0.612853175	0.852400551	-0.407231309	0.70198847	0.133804101	-0.060788145	0.186165393	0.213421557	0.263175626	0.325440824	0.135699481	0.007391396	0.993737815	0.998822488	Bacteria.Verrucomicrobia.Verrucomicrobiae.Verrucomicrobiales.Verrucomicrobiaceae.Akkermansia	NBPF4
116566	ENSG00000196436	rs4888220	0.095670957	0.081680036	0.55454502	0.640409932	-0.372508464	0.459092329	0.211940398	-0.192045685	0.220367968	0.259665391	0.35680411	0.40922716	0.234168279	0.103636169	0.993737815	0.996234414	Bacteria.Verrucomicrobia.Verrucomicrobiae.Verrucomicrobiales.Verrucomicrobiaceae.Akkermansia	NPIPB15
116567	ENSG00000196437	rs8106839	0.178524027	0.256785923	0.12666056	0.351269681	-0.237549873	0.262937817	0.379306725	-0.388484755	0.174696141	0.229855421	0.245198661	0.413821316	0.31477178	0.208796885	0.993737815	0.996234414	Bacteria.Verrucomicrobia.Verrucomicrobiae.Verrucomicrobiales.Verrucomicrobiaceae.Akkermansia	ZNF569
116568	ENSG00000196458	rs2316469	0.311638404	0.353317982	0.619091261	0.132577182	-0.209647505	0.16067941	-0.140896481	0.37871354	0.205616209	0.171893201	0.282077426	0.248689733	0.412477647	0.255130405	0.993737815	0.996234414	Bacteria.Verrucomicrobia.Verrucomicrobiae.Verrucomicrobiales.Verrucomicrobiaceae.Akkermansia	ZNF605
116569	ENSG00000196502	rs2925634	0.976648995	0.88059892	0.647786455	0.310739562	0.005509087	0.039985443	0.12376278	-0.35445587	0.187501897	0.265167725	0.269672017	0.346989822	0.662207949	0.444099232	0.993737815	0.996234414	Bacteria.Verrucomicrobia.Verrucomicrobiae.Verrucomicrobiales.Verrucomicrobiaceae.Akkermansia	SULT1A1
116570	ENSG00000196511	rs62498569	0.602866101	0.655534599	0.622434739	0.453454915	-0.120028976	0.09339353	0.163995133	-0.224160895	0.229589968	0.208412127	0.331485165	0.297245356	0.54731723	0.374577175	0.993737815	0.996234414	Bacteria.Verrucomicrobia.Verrucomicrobiae.Verrucomicrobiales.Verrucomicrobiaceae.Akkermansia	TPK1
116571	ENSG00000196517	rs12037805	0.250238219	0.048227171	0.650466352	0.502154839	0.270854084	-0.497628913	0.141979743	-0.235648101	0.233500027	0.247242175	0.311913043	0.349207599	0.377231847	0.072154332	0.993737815	0.996234414	Bacteria.Verrucomicrobia.Verrucomicrobiae.Verrucomicrobiales.Verrucomicrobiaceae.Akkermansia	SLC6A9
116572	ENSG00000196526	rs62290601	0.00912085	0.05593331	0.322006545	0.323247787	-0.44811433	0.354359124	0.264275114	0.273276909	0.16678956	0.182110425	0.264850036	0.274580108	0.0680274	0.08001681	0.993737815	0.996234414	Bacteria.Verrucomicrobia.Verrucomicrobiae.Verrucomicrobiales.Verrucomicrobiaceae.Akkermansia	AFAP1
116573	ENSG00000196547	rs1266492	0.827696155	0.629735453	0.062508833	0.082073159	-0.036364453	-0.089239619	0.53262939	-0.573132465	0.166410394	0.184243171	0.281109528	0.324594213	0.626085508	0.365709496	0.993737815	0.996234414	Bacteria.Verrucomicrobia.Verrucomicrobiae.Verrucomicrobiales.Verrucomicrobiaceae.Akkermansia	MAN2A2
116574	ENSG00000196553	rs112317102	0.008197859	9.60E-05	0.008587592	0.003718399	0.390888504	-1.106827394	-0.588687822	1.034341729	0.14338516	0.26646351	0.217306642	0.343853269	0.063387113	0.000973475	0.993737815	0.996234414	Bacteria.Verrucomicrobia.Verrucomicrobiae.Verrucomicrobiales.Verrucomicrobiaceae.Akkermansia	CCDC196
116575	ENSG00000196584	rs3218384	0.946124017	0.967782768	0.446047014	0.631955311	-0.013858445	-0.009322266	0.224502402	-0.184364729	0.204303778	0.229936316	0.292850947	0.383123412	0.658462331	0.466949685	0.993737815	0.996234414	Bacteria.Verrucomicrobia.Verrucomicrobiae.Verrucomicrobiales.Verrucomicrobiaceae.Akkermansia	XRCC2
116576	ENSG00000196586	rs6914716	0.622967993	0.635134197	0.011435708	0.006600781	-0.125684454	0.099927238	0.994291704	-0.847418483	0.254437873	0.209612902	0.382145943	0.302092456	0.556579959	0.36767909	0.993737815	0.996234414	Bacteria.Verrucomicrobia.Verrucomicrobiae.Verrucomicrobiales.Verrucomicrobiaceae.Akkermansia	MYO6
116577	ENSG00000196605	rs12462870	0.141338641	0.097489927	0.535185953	0.519528041	-0.204310771	0.395665309	0.122892231	0.277409006	0.137244325	0.235374973	0.197139854	0.428403805	0.282054194	0.114323741	0.993737815	0.996234414	Bacteria.Verrucomicrobia.Verrucomicrobiae.Verrucomicrobiales.Verrucomicrobiaceae.Akkermansia	ZNF846
116578	ENSG00000196616	rs4147541	0.55465484	0.456273137	0.369179655	0.483045825	-0.104236598	-0.159037042	0.229474681	0.228317218	0.175532328	0.212216395	0.253788383	0.323672212	0.531412398	0.298437557	0.993737815	0.996234414	Bacteria.Verrucomicrobia.Verrucomicrobiae.Verrucomicrobiales.Verrucomicrobiaceae.Akkermansia	ADH1B
116579	ENSG00000196620	rs13121671	0.037035297	0.001269535	0.835570225	0.875225696	0.376508109	-0.576136412	-0.055538896	-0.040377991	0.176891283	0.171092147	0.266520773	0.256148621	0.142967993	0.006227524	0.993737815	0.998822488	Bacteria.Verrucomicrobia.Verrucomicrobiae.Verrucomicrobiales.Verrucomicrobiaceae.Akkermansia	UGT2B15
116580	ENSG00000196642	rs2784049	0.160872398	0.006026007	0.722952353	0.487734914	0.264771386	-0.604877513	-0.092706347	0.224536771	0.186711413	0.213137177	0.260387881	0.321764395	0.299522899	0.017706808	0.993737815	0.996234414	Bacteria.Verrucomicrobia.Verrucomicrobiae.Verrucomicrobiales.Verrucomicrobiaceae.Akkermansia	RABL6
116581	ENSG00000196653	rs56084453	0.098433088	0.03468504	0.307717112	0.970580706	-0.302627602	0.480038915	0.257533099	-0.014149261	0.180545382	0.222591296	0.250526124	0.382204575	0.237480576	0.059250409	0.993737815	0.998822488	Bacteria.Verrucomicrobia.Verrucomicrobiae.Verrucomicrobiales.Verrucomicrobiaceae.Akkermansia	ZNF502
116582	ENSG00000196655	rs117289748	0.022219659	0.000208221	0.343877139	0.921442631	-0.341447486	0.911323358	-0.204744774	-0.037330474	0.145806715	0.232072507	0.214757104	0.37709612	0.111148702	0.001691003	0.993737815	0.998822488	Bacteria.Verrucomicrobia.Verrucomicrobiae.Verrucomicrobiales.Verrucomicrobiaceae.Akkermansia	TRAPPC4
116583	ENSG00000196678	rs12325560	0.476186615	0.165872201	0.790856427	0.682697759	0.204066116	-0.345742202	0.104700197	0.136147837	0.284794199	0.246766826	0.393201118	0.331584757	0.495472067	0.158911707	0.993737815	0.996234414	Bacteria.Verrucomicrobia.Verrucomicrobiae.Verrucomicrobiales.Verrucomicrobiaceae.Akkermansia	ERI2
116584	ENSG00000196683	rs2270108	0.633615893	0.443514236	0.57200869	0.169631375	0.096694192	-0.149860156	0.163618906	-0.383800723	0.201922806	0.194395068	0.288096282	0.276399464	0.560743293	0.29357281	0.993737815	0.996234414	Bacteria.Verrucomicrobia.Verrucomicrobiae.Verrucomicrobiales.Verrucomicrobiaceae.Akkermansia	TOMM7
116585	ENSG00000196689	rs161359	0.015522904	0.000858179	0.78409789	0.502721943	-0.332487939	0.455204612	0.053050524	-0.129219769	0.133831793	0.130326703	0.192840039	0.19174631	0.088998491	0.00465481	0.993737815	0.996234414	Bacteria.Verrucomicrobia.Verrucomicrobiae.Verrucomicrobiales.Verrucomicrobiaceae.Akkermansia	TRPV1
116586	ENSG00000196693	rs209389	0.013441154	0.00618745	0.202613672	0.13197363	1.602707096	-0.972369111	-1.153763165	0.752997377	0.630945577	0.343778501	0.896522849	0.493686413	0.081115297	0.017944485	0.993737815	0.996234414	Bacteria.Verrucomicrobia.Verrucomicrobiae.Verrucomicrobiales.Verrucomicrobiaceae.Akkermansia	ZNF33B
116587	ENSG00000196704	rs9892776	0.363429724	0.883350607	0.399617964	0.51902468	-0.193453897	0.035698262	0.260911404	-0.221489828	0.211383853	0.242363955	0.307754058	0.34163443	0.441354933	0.44468027	0.993737815	0.996234414	Bacteria.Verrucomicrobia.Verrucomicrobiae.Verrucomicrobiales.Verrucomicrobiaceae.Akkermansia	AMZ2
116588	ENSG00000196712	rs8067440	0.750351211	0.954359972	0.340331922	0.547891282	-0.084749425	0.010798116	0.355802858	-0.170752816	0.265250574	0.187955344	0.370452492	0.282687103	0.602653495	0.463628671	0.993737815	0.996234414	Bacteria.Verrucomicrobia.Verrucomicrobiae.Verrucomicrobiales.Verrucomicrobiaceae.Akkermansia	NF1
116589	ENSG00000196715	rs3201569	0.168119765	0.601793003	0.055671666	0.295879219	-0.370957854	0.101400048	0.830349013	-0.330780894	0.266190646	0.193383018	0.426260509	0.313934104	0.304692336	0.35646186	0.993737815	0.996234414	Bacteria.Verrucomicrobia.Verrucomicrobiae.Verrucomicrobiales.Verrucomicrobiaceae.Akkermansia	VKORC1L1
116590	ENSG00000196735	rs1064994	0.358426915	0.324872965	0.382757243	0.067857096	-0.166072901	0.207003843	-0.24418984	0.652435383	0.179572551	0.208695997	0.277902155	0.351446965	0.437591403	0.242927223	0.993737815	0.996234414	Bacteria.Verrucomicrobia.Verrucomicrobiae.Verrucomicrobiales.Verrucomicrobiaceae.Akkermansia	HLA-DQA1
116591	ENSG00000196776	rs35397021	0.89532887	0.285632374	0.975000494	0.473000747	-0.022799176	-0.308299686	0.008628633	0.303857209	0.172626401	0.286396418	0.274304498	0.421003715	0.644649467	0.222865417	0.996308256	0.996234414	Bacteria.Verrucomicrobia.Verrucomicrobiae.Verrucomicrobiales.Verrucomicrobiaceae.Akkermansia	CD47
116592	ENSG00000196793	rs10899830	0.03848923	0.000997054	0.259917499	0.208921838	-0.334597138	1.328822582	0.274241979	-0.662888606	0.158438362	0.385716293	0.241334864	0.522398318	0.145032379	0.005203701	0.993737815	0.996234414	Bacteria.Verrucomicrobia.Verrucomicrobiae.Verrucomicrobiales.Verrucomicrobiaceae.Akkermansia	ZNF239
116593	ENSG00000196800	rs10052031	0.131704378	0.012705001	0.323492427	0.693515785	0.373422476	-0.446121685	0.340267765	-0.102382026	0.244652807	0.174145144	0.342064619	0.258659205	0.271617661	0.029739333	0.993737815	0.996234414	Bacteria.Verrucomicrobia.Verrucomicrobiae.Verrucomicrobiales.Verrucomicrobiaceae.Akkermansia	SPINK14
116594	ENSG00000196812	rs9461434	0.715936661	0.922461972	0.757037294	0.934410658	-0.068230833	-0.024532976	0.084295922	0.032298559	0.186698457	0.251090093	0.271343705	0.390970259	0.590622469	0.455362269	0.993737815	0.998822488	Bacteria.Verrucomicrobia.Verrucomicrobiae.Verrucomicrobiales.Verrucomicrobiaceae.Akkermansia	ZSCAN16
116595	ENSG00000196821	rs112540634	0.213732991	0.110669314	0.914266115	0.877757199	-0.220727144	0.505862751	0.029513039	0.073228641	0.175811587	0.312859012	0.273085734	0.474246168	0.346636039	0.124170722	0.993737815	0.998822488	Bacteria.Verrucomicrobia.Verrucomicrobiae.Verrucomicrobiales.Verrucomicrobiaceae.Akkermansia	ILRUN
116596	ENSG00000196867	rs7259577	0.231809537	0.229782618	0.267127775	0.835399116	-0.230119869	0.207850634	0.284302426	-0.056882388	0.190682988	0.171474987	0.25403159	0.272679969	0.362467895	0.195796313	0.993737815	0.998822488	Bacteria.Verrucomicrobia.Verrucomicrobiae.Verrucomicrobiales.Verrucomicrobiaceae.Akkermansia	ZFP28
116597	ENSG00000196873	rs10781365	0.121791965	0.045516889	0.921340917	0.909737094	0.322689435	-0.565276132	-0.030988838	-0.046968983	0.205869061	0.277309543	0.312629552	0.412711066	0.259374826	0.069905272	0.993737815	0.998822488	Bacteria.Verrucomicrobia.Verrucomicrobiae.Verrucomicrobiales.Verrucomicrobiaceae.Akkermansia	ZNG1C
116598	ENSG00000196912	rs3925996	0.19607983	0.024733711	0.373222355	0.820910161	0.305906001	-0.378133566	0.377956229	-0.063801931	0.234227885	0.164542992	0.421571522	0.280722029	0.332955727	0.047808531	0.993737815	0.998822488	Bacteria.Verrucomicrobia.Verrucomicrobiae.Verrucomicrobiales.Verrucomicrobiaceae.Akkermansia	ANKRD36B
116599	ENSG00000196932	rs11817778	0.861368849	0.950140955	0.711207333	0.756934455	-0.032886558	0.015134408	0.100467919	-0.123923085	0.187585501	0.241116621	0.270195354	0.398726868	0.635511367	0.463117153	0.993737815	0.998822488	Bacteria.Verrucomicrobia.Verrucomicrobiae.Verrucomicrobiales.Verrucomicrobiaceae.Akkermansia	TMEM26
116600	ENSG00000196954	rs658560	0.044153904	0.006865125	0.054498805	0.012375735	0.565782872	-0.583946406	-0.918013531	0.847594155	0.275741108	0.209228744	0.468931187	0.32957012	0.156930365	0.01922182	0.993737815	0.996234414	Bacteria.Verrucomicrobia.Verrucomicrobiae.Verrucomicrobiales.Verrucomicrobiaceae.Akkermansia	CASP4
116601	ENSG00000196981	rs10934592	0.201991523	0.383149072	0.338823333	0.835022398	-0.243201029	0.196702003	0.258845812	0.070971046	0.188713913	0.224043763	0.268657003	0.33942906	0.337942491	0.268765498	0.993737815	0.998822488	Bacteria.Verrucomicrobia.Verrucomicrobiae.Verrucomicrobiales.Verrucomicrobiaceae.Akkermansia	WDR5B
116602	ENSG00000196990	rs3025299	0.000624596	0.000152846	0.153600622	0.338693547	-0.708338723	0.732405932	0.435997276	-0.287291728	0.197162112	0.182270632	0.302035024	0.298100451	0.010891298	0.001316383	0.993737815	0.996234414	Bacteria.Verrucomicrobia.Verrucomicrobiae.Verrucomicrobiales.Verrucomicrobiaceae.Akkermansia	FAM163B
116603	ENSG00000197008	rs4718129	0.855210785	0.80988531	0.486294901	0.467059578	-0.047837885	-0.055546178	0.253916303	-0.2493714	0.261138523	0.229966567	0.362660292	0.340901422	0.634113582	0.422335366	0.993737815	0.996234414	Bacteria.Verrucomicrobia.Verrucomicrobiae.Verrucomicrobiales.Verrucomicrobiaceae.Akkermansia	ZNF138
116604	ENSG00000197013	rs1113577	0.001929886	3.32E-05	0.995625355	0.597502589	0.696899796	-0.659954049	0.001654209	0.113981467	0.215744009	0.148120931	0.300566433	0.214831279	0.025547396	0.000416306	0.99781852	0.996234414	Bacteria.Verrucomicrobia.Verrucomicrobiae.Verrucomicrobiales.Verrucomicrobiaceae.Akkermansia	ZNF429
116605	ENSG00000197016	rs4801340	0.038129795	0.053169525	0.076967887	0.014397813	-0.669232822	0.387784338	-0.842277955	0.720156977	0.316287054	0.196957928	0.468805899	0.286501465	0.144539617	0.077221098	0.993737815	0.996234414	Bacteria.Verrucomicrobia.Verrucomicrobiae.Verrucomicrobiales.Verrucomicrobiaceae.Akkermansia	ZNF470
116606	ENSG00000197020	rs6511291	0.009452155	0.000180591	0.443198698	0.771208561	0.663465541	-0.701133412	0.279464888	0.078200634	0.248169757	0.176648527	0.362263342	0.267817667	0.069676281	0.001515077	0.993737815	0.998822488	Bacteria.Verrucomicrobia.Verrucomicrobiae.Verrucomicrobiales.Verrucomicrobiaceae.Akkermansia	ZNF100
116607	ENSG00000197043	rs7707871	0.680277711	0.906396958	0.199647035	0.496513134	-0.098118087	-0.023644336	0.48661971	-0.19943942	0.237048354	0.200313167	0.375611549	0.291675498	0.577590602	0.451278443	0.993737815	0.996234414	Bacteria.Verrucomicrobia.Verrucomicrobiae.Verrucomicrobiales.Verrucomicrobiaceae.Akkermansia	ANXA6
116608	ENSG00000197062	rs1419183	0.753103051	0.145584195	0.215563278	0.878407907	-0.046583627	-0.345697033	0.283334888	0.059442683	0.147480385	0.234736396	0.226592756	0.387041829	0.603919012	0.146923124	0.993737815	0.998822488	Bacteria.Verrucomicrobia.Verrucomicrobiae.Verrucomicrobiales.Verrucomicrobiaceae.Akkermansia	ZSCAN26
116609	ENSG00000197077	rs763282	0.479839219	0.420582134	0.716903812	0.416890176	-0.124862706	0.172168538	-0.095623388	0.263927063	0.175715877	0.212430125	0.262587352	0.32305971	0.49561552	0.284084616	0.993737815	0.996234414	Bacteria.Verrucomicrobia.Verrucomicrobiae.Verrucomicrobiales.Verrucomicrobiaceae.Akkermansia	KIAA1671
116610	ENSG00000197106	rs55665952	0.13160406	0.011681781	0.257306392	0.087867023	0.283129694	-0.840304523	-0.311026796	0.809783069	0.185447232	0.323968082	0.272194466	0.467424626	0.271617661	0.02818954	0.993737815	0.996234414	Bacteria.Verrucomicrobia.Verrucomicrobiae.Verrucomicrobiales.Verrucomicrobiaceae.Akkermansia	SLC6A17
116611	ENSG00000197111	rs729037	0.703013839	0.753497877	0.915981279	0.936581023	-0.102297449	0.068092579	-0.038530632	-0.023116398	0.267154984	0.215933336	0.363832691	0.289419278	0.587024556	0.406124577	0.993737815	0.998822488	Bacteria.Verrucomicrobia.Verrucomicrobiae.Verrucomicrobiales.Verrucomicrobiaceae.Akkermansia	PCBP2
116612	ENSG00000197124	rs2286923	0.002786839	0.00125093	0.362691215	0.288785015	0.969186418	-0.672411481	-0.489187212	0.337783095	0.31194212	0.199399628	0.533699541	0.315862236	0.031597681	0.006204063	0.993737815	0.996234414	Bacteria.Verrucomicrobia.Verrucomicrobiae.Verrucomicrobiales.Verrucomicrobiaceae.Akkermansia	ZNF682
116613	ENSG00000197128	rs12460314	0.010008993	5.73E-06	0.852979923	0.777748904	-0.393965905	0.798945714	-0.038814749	-0.071698502	0.148551071	0.16189999	0.208630708	0.252984192	0.071253006	0.000116938	0.993737815	0.998822488	Bacteria.Verrucomicrobia.Verrucomicrobiae.Verrucomicrobiales.Verrucomicrobiaceae.Akkermansia	ZNF772
116614	ENSG00000197134	rs8105767	0.495017973	0.229242385	0.961988143	0.736365469	-0.119858975	0.242644314	0.012721479	0.114974155	0.174681716	0.199944865	0.265916607	0.340065663	0.503666238	0.195578122	0.996308256	0.998822488	Bacteria.Verrucomicrobia.Verrucomicrobiae.Verrucomicrobiales.Verrucomicrobiaceae.Akkermansia	ZNF257
116615	ENSG00000197140	rs4075849	2.51E-05	1.49E-06	0.681689615	0.728078934	-0.711554985	0.819601664	0.103675624	0.083697999	0.156962742	0.154937332	0.251652528	0.239710794	0.001196169	4.12E-05	0.993737815	0.998822488	Bacteria.Verrucomicrobia.Verrucomicrobiae.Verrucomicrobiales.Verrucomicrobiaceae.Akkermansia	ADAM32
116616	ENSG00000197147	rs922104	0.120659351	0.215561091	0.49424065	0.953671872	-0.449753075	0.272148073	0.32216488	0.021075817	0.286045005	0.217645222	0.468673146	0.36139729	0.258539702	0.188326059	0.993737815	0.998822488	Bacteria.Verrucomicrobia.Verrucomicrobiae.Verrucomicrobiales.Verrucomicrobiaceae.Akkermansia	LRRC8B
116617	ENSG00000197150	rs6944859	0.482030978	0.091124182	0.666295753	0.231373316	0.159978314	-0.41014766	-0.135310122	0.513764174	0.226265061	0.239218839	0.312363968	0.425315539	0.4965095	0.109799218	0.993737815	0.996234414	Bacteria.Verrucomicrobia.Verrucomicrobiae.Verrucomicrobiales.Verrucomicrobiaceae.Akkermansia	ABCB8
116618	ENSG00000197165	rs1059489	0.020639324	0.003751361	0.027283192	0.060749296	0.406217228	-0.544159313	-0.557651395	0.484427604	0.171287025	0.181082568	0.247008616	0.253899405	0.106066594	0.012853145	0.993737815	0.996234414	Bacteria.Verrucomicrobia.Verrucomicrobiae.Verrucomicrobiales.Verrucomicrobiaceae.Akkermansia	SULT1A2
116619	ENSG00000197208	rs199537349	0.143453054	0.407440531	0.315982382	0.721510122	0.300043074	-0.14218574	-0.298348815	-0.089338574	0.202640207	0.17054174	0.29527098	0.249571893	0.282952621	0.279338982	0.993737815	0.998822488	Bacteria.Verrucomicrobia.Verrucomicrobiae.Verrucomicrobiales.Verrucomicrobiaceae.Akkermansia	SLC22A4
116620	ENSG00000197223	rs17034884	0.076866416	0.002244758	0.676722202	0.110835815	-0.306796877	0.748525109	0.107650223	-0.637234203	0.170700867	0.23539572	0.25704455	0.394295392	0.209368381	0.009159404	0.993737815	0.996234414	Bacteria.Verrucomicrobia.Verrucomicrobiae.Verrucomicrobiales.Verrucomicrobiaceae.Akkermansia	C1D
116621	ENSG00000197226	rs248228	0.329657126	0.385714568	0.993980567	0.875592434	-0.744523329	0.360359206	-0.007879613	0.090212746	0.758124811	0.412683255	1.040495349	0.573990038	0.421727136	0.269769002	0.99781852	0.998822488	Bacteria.Verrucomicrobia.Verrucomicrobiae.Verrucomicrobiales.Verrucomicrobiaceae.Akkermansia	TBC1D9B
116622	ENSG00000197253	rs8051930	0.034442523	0.009283828	0.959106694	0.839703488	-0.554491296	0.535052241	0.017859531	0.062907365	0.256757781	0.199637218	0.346991062	0.309778554	0.138726918	0.024297123	0.996308256	0.998822488	Bacteria.Verrucomicrobia.Verrucomicrobiae.Verrucomicrobiales.Verrucomicrobiaceae.Akkermansia	TPSB2
116623	ENSG00000197345	rs629426	0.356084128	0.323816104	0.636986592	0.254340057	0.162583481	-0.252675594	0.128916408	-0.385552599	0.174939459	0.254181142	0.271912717	0.335296075	0.435572452	0.24253939	0.993737815	0.996234414	Bacteria.Verrucomicrobia.Verrucomicrobiae.Verrucomicrobiales.Verrucomicrobiaceae.Akkermansia	MRPL21
116624	ENSG00000197355	rs10781537	0.320258616	0.158287421	0.712149657	0.36366153	0.333890644	-0.32362501	-0.184156806	0.296060174	0.333401466	0.226783398	0.496964807	0.323657345	0.415444816	0.154783833	0.993737815	0.996234414	Bacteria.Verrucomicrobia.Verrucomicrobiae.Verrucomicrobiales.Verrucomicrobiaceae.Akkermansia	UAP1L1
116625	ENSG00000197362	rs6959224	0.015261237	0.049278971	0.195718098	0.702817883	-0.840591706	0.460199251	0.672545938	-0.130945715	0.337451442	0.22974648	0.514537109	0.341734381	0.088471372	0.073275359	0.993737815	0.996234414	Bacteria.Verrucomicrobia.Verrucomicrobiae.Verrucomicrobiales.Verrucomicrobiaceae.Akkermansia	ZNF786
116626	ENSG00000197372	rs12980498	0.229714643	0.239441746	0.623111284	0.574467796	-0.228234067	0.265396382	0.128506732	-0.182273983	0.18826337	0.22356623	0.260258814	0.323013279	0.360241896	0.200318945	0.993737815	0.996234414	Bacteria.Verrucomicrobia.Verrucomicrobiae.Verrucomicrobiales.Verrucomicrobiaceae.Akkermansia	ZNF675
116627	ENSG00000197375	rs12517950	0.894318166	0.692698892	0.880279975	0.404659815	0.025719999	0.06814399	-0.041079495	-0.221710334	0.192868203	0.17167711	0.271691668	0.264347007	0.644649467	0.387563687	0.993737815	0.996234414	Bacteria.Verrucomicrobia.Verrucomicrobiae.Verrucomicrobiales.Verrucomicrobiaceae.Akkermansia	SLC22A5
116628	ENSG00000197408	rs7260538	0.005370136	0.000938972	0.385380346	0.494845938	0.644568286	-0.558976749	0.332787761	-0.178530271	0.223875453	0.1613573	0.380838919	0.260084787	0.047795991	0.005017247	0.993737815	0.996234414	Bacteria.Verrucomicrobia.Verrucomicrobiae.Verrucomicrobiales.Verrucomicrobiaceae.Akkermansia	CYP2B6
116629	ENSG00000197410	rs867942	0.6427243	0.348384	0.046081877	0.997294544	-0.081584989	-0.247067418	0.513998784	-0.00131976	0.175061628	0.261599009	0.252832267	0.38774743	0.564065746	0.252999235	0.993737815	0.999019696	Bacteria.Verrucomicrobia.Verrucomicrobiae.Verrucomicrobiales.Verrucomicrobiaceae.Akkermansia	DCHS2
116630	ENSG00000197417	rs224509	0.050182902	0.010436436	0.809196565	0.981449468	0.574116619	-0.548028373	-0.095986496	-0.006990177	0.287788443	0.207872312	0.395930233	0.29949314	0.170305363	0.026344219	0.993737815	0.999019696	Bacteria.Verrucomicrobia.Verrucomicrobiae.Verrucomicrobiales.Verrucomicrobiaceae.Akkermansia	SHPK
116631	ENSG00000197444	rs61846889	0.070420404	1.59E-05	0.521107963	0.599510175	-0.280473486	1.135800839	0.139835389	-0.23811901	0.152517583	0.243757024	0.216770319	0.451280187	0.200815655	0.000224699	0.993737815	0.996234414	Bacteria.Verrucomicrobia.Verrucomicrobiae.Verrucomicrobiales.Verrucomicrobiaceae.Akkermansia	OGDHL
116632	ENSG00000197451	rs3749812	0.785747783	0.137479336	0.996224732	0.761557682	0.044362692	-0.614983883	-0.001179195	0.169153382	0.162533497	0.409033665	0.248274018	0.555157581	0.61530222	0.142591038	0.99781852	0.998822488	Bacteria.Verrucomicrobia.Verrucomicrobiae.Verrucomicrobiales.Verrucomicrobiaceae.Akkermansia	HNRNPAB
116633	ENSG00000197465	rs1838522	0.089175598	0.031894168	0.500878227	0.411226024	-0.342999753	0.435860489	-0.221103252	0.260568583	0.198820042	0.198820042	0.326673983	0.315082933	0.226833876	0.055810484	0.993737815	0.996234414	Bacteria.Verrucomicrobia.Verrucomicrobiae.Verrucomicrobiales.Verrucomicrobiaceae.Akkermansia	GYPE
116634	ENSG00000197479	rs61730161	0.067096283	0.010380913	0.812573666	0.442134491	-0.270503189	0.590781401	0.056107685	0.258041964	0.145297644	0.223918708	0.235689171	0.333710448	0.19647318	0.026287009	0.993737815	0.996234414	Bacteria.Verrucomicrobia.Verrucomicrobiae.Verrucomicrobiales.Verrucomicrobiaceae.Akkermansia	PCDHB11
116635	ENSG00000197498	rs1044388	0.142234262	0.168869831	0.499056487	0.59592319	-0.299093088	0.386130659	0.193134678	0.241632007	0.201373354	0.277574013	0.284136953	0.453466194	0.282803346	0.160684757	0.993737815	0.996234414	Bacteria.Verrucomicrobia.Verrucomicrobiae.Verrucomicrobiales.Verrucomicrobiaceae.Akkermansia	RPF2
116636	ENSG00000197506	rs1972245	0.001689319	0.000191183	0.399782791	0.184743817	1.139545486	-0.845959369	-0.4977116	0.509735441	0.348038596	0.214046544	0.587274558	0.380314608	0.023340428	0.001589089	0.993737815	0.996234414	Bacteria.Verrucomicrobia.Verrucomicrobiae.Verrucomicrobiales.Verrucomicrobiaceae.Akkermansia	SLC28A3
116637	ENSG00000197530	rs28688376	0.274957426	0.296162971	0.243993306	0.353887092	-0.239676137	0.206148957	0.377052639	-0.332318834	0.217717648	0.195765655	0.320742481	0.355934659	0.390957204	0.228617401	0.993737815	0.996234414	Bacteria.Verrucomicrobia.Verrucomicrobiae.Verrucomicrobiales.Verrucomicrobiaceae.Akkermansia	MIB2
116638	ENSG00000197540	rs4919844	0.407231174	0.442248833	0.974616274	0.873219152	-0.27714979	0.175270401	0.016079894	-0.056252046	0.332272446	0.226723921	0.503440255	0.351154025	0.462348086	0.293420718	0.996308256	0.998822488	Bacteria.Verrucomicrobia.Verrucomicrobiae.Verrucomicrobiales.Verrucomicrobiaceae.Akkermansia	GZMM
116639	ENSG00000197563	rs1472804	0.013829282	0.001692477	0.995475985	0.613307588	0.631571722	-0.624647766	-0.002365889	0.149478917	0.249712177	0.190814969	0.415683692	0.294383255	0.082651606	0.007604305	0.99781852	0.996234414	Bacteria.Verrucomicrobia.Verrucomicrobiae.Verrucomicrobiales.Verrucomicrobiaceae.Akkermansia	PIGN
116640	ENSG00000197566	rs9899785	0.070956719	0.010607427	0.163539598	0.212094579	-0.326480799	0.91215222	0.364923535	-0.6694476	0.177882698	0.346791879	0.25900112	0.531293662	0.201582016	0.026597995	0.993737815	0.996234414	Bacteria.Verrucomicrobia.Verrucomicrobiae.Verrucomicrobiales.Verrucomicrobiaceae.Akkermansia	ZNF624
116641	ENSG00000197580	rs11214135	0.021002549	0.009797492	0.516298573	0.74273511	0.400359067	-0.534320902	-0.156972338	-0.096056358	0.169317999	0.200869059	0.240543955	0.291420317	0.107279086	0.025273044	0.993737815	0.998822488	Bacteria.Verrucomicrobia.Verrucomicrobiae.Verrucomicrobiales.Verrucomicrobiaceae.Akkermansia	BCO2
116642	ENSG00000197586	rs6138534	0.420731	0.716616148	0.66108097	0.129520237	-0.132519705	-0.104593831	-0.12585238	0.655581767	0.163562077	0.286915715	0.285763397	0.427039432	0.470304576	0.394099636	0.993737815	0.996234414	Bacteria.Verrucomicrobia.Verrucomicrobiae.Verrucomicrobiales.Verrucomicrobiaceae.Akkermansia	ENTPD6
116643	ENSG00000197614	rs57232238	0.401648596	0.609139587	0.175852875	0.352363287	-0.350082128	0.128948846	0.854303755	-0.366990875	0.414727581	0.250993241	0.624346103	0.391820249	0.458213832	0.358621993	0.993737815	0.996234414	Bacteria.Verrucomicrobia.Verrucomicrobiae.Verrucomicrobiales.Verrucomicrobiaceae.Akkermansia	MFAP5
116644	ENSG00000197653	rs10846574	0.075053487	0.047596008	0.427275954	0.998556074	-0.312578413	0.521409658	0.213963229	-0.000654717	0.172819805	0.258303509	0.267858344	0.36041552	0.206470875	0.071388499	0.993737815	0.999019696	Bacteria.Verrucomicrobia.Verrucomicrobiae.Verrucomicrobiales.Verrucomicrobiaceae.Akkermansia	DNAH10
116645	ENSG00000197728	rs1131017	3.78E-05	5.14E-07	0.197266077	0.408267429	1.166975751	-1.006775533	-0.43889909	0.210322289	0.264099271	0.180890805	0.336961935	0.252714341	0.001527328	1.68E-05	0.993737815	0.996234414	Bacteria.Verrucomicrobia.Verrucomicrobiae.Verrucomicrobiales.Verrucomicrobiaceae.Akkermansia	RPS26
116646	ENSG00000197748	rs1246060	0.004378588	0.002888408	0.099403908	0.251062855	-0.467863468	0.676317894	0.424819304	-0.333596132	0.158534329	0.218535277	0.254189562	0.288095209	0.041981227	0.010692241	0.993737815	0.996234414	Bacteria.Verrucomicrobia.Verrucomicrobiae.Verrucomicrobiales.Verrucomicrobiaceae.Akkermansia	CFAP43
116647	ENSG00000197763	rs777224	0.101580489	0.355667183	0.561143954	0.095708183	-0.306545125	0.216091862	0.161415511	0.62909749	0.184622532	0.232311592	0.276348933	0.372203146	0.239035083	0.255883241	0.993737815	0.996234414	Bacteria.Verrucomicrobia.Verrucomicrobiae.Verrucomicrobiales.Verrucomicrobiaceae.Akkermansia	TXNRD3
116648	ENSG00000197766	rs34828577	0.08511224	0.083673949	0.388271405	0.983727072	-0.362391449	0.396856063	0.266515329	0.006714174	0.207316243	0.225959879	0.306870829	0.327937543	0.22094355	0.1046107	0.993737815	0.999019696	Bacteria.Verrucomicrobia.Verrucomicrobiae.Verrucomicrobiales.Verrucomicrobiaceae.Akkermansia	CFD
116649	ENSG00000197774	rs1178432	0.848526963	0.94923184	0.148869719	0.134682557	-0.081722869	0.01608362	1.05725235	-0.62769189	0.426195469	0.251644462	0.723848243	0.414464427	0.631360407	0.462975864	0.993737815	0.996234414	Bacteria.Verrucomicrobia.Verrucomicrobiae.Verrucomicrobiales.Verrucomicrobiaceae.Akkermansia	EME2
116650	ENSG00000197782	rs13344062	0.368149421	0.166728152	0.353988464	0.663914403	-0.160164507	0.380864373	0.240202335	-0.165722706	0.176751497	0.272392351	0.257326564	0.379681539	0.443722957	0.159306695	0.993737815	0.996234414	Bacteria.Verrucomicrobia.Verrucomicrobiae.Verrucomicrobiales.Verrucomicrobiaceae.Akkermansia	ZNF780A
116651	ENSG00000197785	rs6694994	0.365982369	0.634838409	0.83896641	0.708127164	-0.225211806	0.104044409	0.084224277	0.128799067	0.247406774	0.218058301	0.412825569	0.342556072	0.442965588	0.367665917	0.993737815	0.997041484	Bacteria.Verrucomicrobia.Verrucomicrobiae.Verrucomicrobiales.Verrucomicrobiaceae.Akkermansia	ATAD3A
116652	ENSG00000197798	rs685409	0.048021691	0.069597243	0.502344265	0.597867556	-0.856122721	0.469312019	0.417782944	-0.197309999	0.424954151	0.254437396	0.619389119	0.372259645	0.165646299	0.092557185	0.993737815	0.996234414	Bacteria.Verrucomicrobia.Verrucomicrobiae.Verrucomicrobiales.Verrucomicrobiaceae.Akkermansia	FAM118B
116653	ENSG00000197816	rs10817492	0.091529008	9.79E-05	0.770811268	0.02576818	0.208763768	-0.664654798	0.052346436	0.532931331	0.121917205	0.160230598	0.178953598	0.233614818	0.230925745	0.000982351	0.993737815	0.996234414	Bacteria.Verrucomicrobia.Verrucomicrobiae.Verrucomicrobiales.Verrucomicrobiaceae.Akkermansia	CCDC180
116654	ENSG00000197818	rs542234	0.12550941	0.241121055	0.239851334	0.488047865	-0.677005163	0.313512409	0.69554161	-0.248886604	0.436290814	0.265053406	0.586430883	0.356915609	0.265112621	0.201254961	0.993737815	0.996234414	Bacteria.Verrucomicrobia.Verrucomicrobiae.Verrucomicrobiales.Verrucomicrobiaceae.Akkermansia	SLC9A8
116655	ENSG00000197822	rs34962033	0.923574749	0.796518987	0.918226653	0.847297002	0.034552026	-0.059646461	-0.050884028	0.061403275	0.358798614	0.230385121	0.493724764	0.317614376	0.6524671	0.418507288	0.993737815	0.998822488	Bacteria.Verrucomicrobia.Verrucomicrobiae.Verrucomicrobiales.Verrucomicrobiaceae.Akkermansia	OCLN
116656	ENSG00000197841	rs4806050	0.655758512	0.130637296	0.426075685	0.88300991	0.096279138	-0.307264235	0.235596344	0.048815013	0.215001124	0.200742113	0.294172381	0.330444407	0.568571358	0.138290774	0.993737815	0.998822488	Bacteria.Verrucomicrobia.Verrucomicrobiae.Verrucomicrobiales.Verrucomicrobiaceae.Akkermansia	ZNF181
116657	ENSG00000197860	rs2548786	0.237666749	0.316222509	0.08853777	0.43089456	-0.249399107	0.237883566	0.489228725	-0.301585314	0.209289223	0.235547249	0.283003189	0.380537577	0.367533203	0.238443373	0.993737815	0.996234414	Bacteria.Verrucomicrobia.Verrucomicrobiae.Verrucomicrobiales.Verrucomicrobiaceae.Akkermansia	SGTB
116658	ENSG00000197888	rs13121671	8.52E-05	7.72E-08	0.380353533	0.594453054	0.663183191	-0.925970264	-0.210714093	0.122676405	0.158353551	0.153162149	0.23859011	0.229304933	0.002762727	3.01E-06	0.993737815	0.996234414	Bacteria.Verrucomicrobia.Verrucomicrobiae.Verrucomicrobiales.Verrucomicrobiaceae.Akkermansia	UGT2B17
116659	ENSG00000197892	rs76669239	0.783530603	0.841770514	0.539117054	0.975068097	-0.043706951	-0.065267878	0.141391654	0.017184724	0.158448717	0.325659874	0.229023753	0.547784706	0.615228511	0.432165355	0.993737815	0.998822488	Bacteria.Verrucomicrobia.Verrucomicrobiae.Verrucomicrobiales.Verrucomicrobiaceae.Akkermansia	KIF13B
116660	ENSG00000197893	rs3127124	0.881454583	0.024738265	0.299547336	0.423095023	-0.02437859	-0.57670911	0.253974264	0.311762741	0.162845135	0.250960424	0.242891608	0.38676684	0.641901646	0.047808531	0.993737815	0.996234414	Bacteria.Verrucomicrobia.Verrucomicrobiae.Verrucomicrobiales.Verrucomicrobiaceae.Akkermansia	NRAP
116661	ENSG00000197894	rs1154409	0.449003079	0.032845238	0.666065571	0.384586973	0.137652826	-0.575220714	-0.117439394	0.392807117	0.180738187	0.263887711	0.27091013	0.448770383	0.485599815	0.056974948	0.993737815	0.996234414	Bacteria.Verrucomicrobia.Verrucomicrobiae.Verrucomicrobiales.Verrucomicrobiaceae.Akkermansia	ADH5
116662	ENSG00000197912	rs2434865	0.822510632	0.090738939	0.634479604	0.960893492	0.033987843	-0.349550819	0.102830688	0.018121892	0.150915233	0.203627459	0.215285956	0.36818966	0.624584867	0.109558126	0.993737815	0.998822488	Bacteria.Verrucomicrobia.Verrucomicrobiae.Verrucomicrobiales.Verrucomicrobiaceae.Akkermansia	SPG7
116663	ENSG00000197928	rs56367861	0.123530314	0.046764353	0.354832336	0.373498539	0.18639393	-0.404416266	0.186028199	-0.240800358	0.11947934	0.199570149	0.199642375	0.268744376	0.262467085	0.070733953	0.993737815	0.996234414	Bacteria.Verrucomicrobia.Verrucomicrobiae.Verrucomicrobiales.Verrucomicrobiaceae.Akkermansia	ZNF677
116664	ENSG00000197961	rs12459005	0.018934943	0.000103842	0.194439164	0.085938362	-0.289891406	1.083220262	0.236805226	-0.655126132	0.120484626	0.262219132	0.180645132	0.375796938	0.101117088	0.001024358	0.993737815	0.996234414	Bacteria.Verrucomicrobia.Verrucomicrobiae.Verrucomicrobiales.Verrucomicrobiaceae.Akkermansia	ZNF121
116665	ENSG00000197965	rs3088322	0.28580386	0.452704177	0.258924765	0.544174262	-0.329497484	0.170305703	0.557064643	-0.208459895	0.306198128	0.225454879	0.489190423	0.341922965	0.396849937	0.297074744	0.993737815	0.996234414	Bacteria.Verrucomicrobia.Verrucomicrobiae.Verrucomicrobiales.Verrucomicrobiaceae.Akkermansia	MPZL1
116666	ENSG00000197977	rs3798721	0.09319047	0.03393331	0.873800369	0.694127726	-0.310265066	0.476911736	0.043124005	0.138394052	0.182140222	0.220186997	0.270452697	0.350378127	0.232653293	0.058523106	0.993737815	0.996234414	Bacteria.Verrucomicrobia.Verrucomicrobiae.Verrucomicrobiales.Verrucomicrobiaceae.Akkermansia	ELOVL2
116667	ENSG00000197978	rs1229039071	0.024663105	0.004922817	0.264972459	0.194571446	-0.354364919	0.428206088	0.255408688	-0.30054985	0.15412156	0.147151491	0.22717809	0.229341112	0.11788006	0.015587715	0.993737815	0.996234414	Bacteria.Verrucomicrobia.Verrucomicrobiae.Verrucomicrobiales.Verrucomicrobiaceae.Akkermansia	GOLGA6L9
116668	ENSG00000197980	rs344093	0.006465078	7.73E-06	0.324880012	0.296591434	0.429962922	-0.95567292	0.224356015	-0.317469537	0.152866747	0.196867451	0.226193333	0.301749029	0.053245592	0.000144649	0.993737815	0.996234414	Bacteria.Verrucomicrobia.Verrucomicrobiae.Verrucomicrobiales.Verrucomicrobiaceae.Akkermansia	LEKR1
116669	ENSG00000198015	rs6538427	0.033351106	0.021366685	0.058243224	0.040843587	-0.507412342	0.644453026	0.626913559	-0.791669619	0.233475158	0.273350127	0.325274179	0.379507932	0.137987846	0.043053783	0.993737815	0.996234414	Bacteria.Verrucomicrobia.Verrucomicrobiae.Verrucomicrobiales.Verrucomicrobiaceae.Akkermansia	MRPL42
116670	ENSG00000198018	rs11190245	0.416778886	0.254816992	0.35385145	0.267907022	-0.148094154	0.267593284	0.252514365	-0.418396025	0.181231018	0.232948764	0.270438825	0.374462828	0.46783933	0.207557487	0.993737815	0.996234414	Bacteria.Verrucomicrobia.Verrucomicrobiae.Verrucomicrobiales.Verrucomicrobiaceae.Akkermansia	ENTPD7
116671	ENSG00000198039	rs2017252	0.59543063	0.76928145	0.792856829	0.79763881	-0.134552185	0.056787798	0.092084153	0.07683187	0.252172845	0.192811724	0.349242085	0.29844381	0.545569446	0.410076657	0.993737815	0.998822488	Bacteria.Verrucomicrobia.Verrucomicrobiae.Verrucomicrobiales.Verrucomicrobiaceae.Akkermansia	ZNF273
116672	ENSG00000198040	rs6560918	0.04995861	0.058061851	0.433909511	0.949324843	-0.327870316	0.330608681	0.18426009	0.016090694	0.164186699	0.171409135	0.234032844	0.252217822	0.170203383	0.081630386	0.993737815	0.998822488	Bacteria.Verrucomicrobia.Verrucomicrobiae.Verrucomicrobiales.Verrucomicrobiaceae.Akkermansia	ZNF84
116673	ENSG00000198042	rs8685	0.745103644	0.974239523	0.184219816	0.354656614	-0.094105548	-0.007256593	0.631388492	-0.313812343	0.288253901	0.223870421	0.470510583	0.336654429	0.601421418	0.468553974	0.993737815	0.996234414	Bacteria.Verrucomicrobia.Verrucomicrobiae.Verrucomicrobiales.Verrucomicrobiaceae.Akkermansia	MAK16
116674	ENSG00000198046	rs10408921	0.390462889	0.312576235	0.450624982	0.069561131	-0.097314204	0.298278781	-0.14002183	0.686615901	0.112571431	0.293115173	0.184510707	0.372199253	0.454117762	0.236189937	0.993737815	0.996234414	Bacteria.Verrucomicrobia.Verrucomicrobiae.Verrucomicrobiales.Verrucomicrobiaceae.Akkermansia	ZNF667
116675	ENSG00000198060	rs1057848	0.908954666	0.847073071	0.61557148	0.604777548	-0.028668582	-0.043021272	0.196458166	-0.173515422	0.24973314	0.222201681	0.389390838	0.333659544	0.647408815	0.433524017	0.993737815	0.996234414	Bacteria.Verrucomicrobia.Verrucomicrobiae.Verrucomicrobiales.Verrucomicrobiaceae.Akkermansia	MARCHF5
116676	ENSG00000198064	rs867641168	0.004500783	0.000450093	0.206275186	0.409313565	-0.537157152	1.051563083	0.34226576	-0.360593681	0.182611486	0.284662353	0.268142028	0.434247549	0.042942806	0.002970899	0.993737815	0.996234414	Bacteria.Verrucomicrobia.Verrucomicrobiae.Verrucomicrobiales.Verrucomicrobiaceae.Akkermansia	NPIPB13
116677	ENSG00000198074	rs706159	0.063485395	0.002623498	0.869748505	0.194355591	-0.40490939	0.638134836	0.051135253	-0.382906265	0.21451669	0.204046073	0.310631473	0.292041817	0.190446701	0.010172822	0.993737815	0.996234414	Bacteria.Verrucomicrobia.Verrucomicrobiae.Verrucomicrobiales.Verrucomicrobiaceae.Akkermansia	AKR1B10
116678	ENSG00000198087	rs35274349	0.420387233	0.20237725	0.802624419	0.71866418	-0.16045526	0.364852912	-0.070913461	0.152265487	0.197894261	0.283355873	0.282568356	0.420866208	0.470304576	0.180246899	0.993737815	0.998822488	Bacteria.Verrucomicrobia.Verrucomicrobiae.Verrucomicrobiales.Verrucomicrobiaceae.Akkermansia	CD2AP
116679	ENSG00000198089	rs8142376	0.036546481	0.028438786	0.126047308	0.109947062	-0.451359617	0.456151444	0.517821001	-0.459450252	0.211489912	0.20360551	0.334189044	0.283567369	0.142161	0.052153112	0.993737815	0.996234414	Bacteria.Verrucomicrobia.Verrucomicrobiae.Verrucomicrobiales.Verrucomicrobiaceae.Akkermansia	SFI1
116680	ENSG00000198099	rs6858148	0.000191058	6.45E-06	0.199673852	0.31966448	-0.807721064	0.908071231	0.383287907	-0.318499034	0.204361371	0.1852033	0.295869767	0.317639236	0.00492933	0.000125911	0.993737815	0.996234414	Bacteria.Verrucomicrobia.Verrucomicrobiae.Verrucomicrobiales.Verrucomicrobiaceae.Akkermansia	ADH4
116681	ENSG00000198130	rs13006833	0.000114669	2.11E-05	0.627753489	0.446639622	-1.062100864	0.841946697	0.211214357	-0.219600007	0.258910277	0.183768287	0.43355555	0.286831304	0.003535739	0.00028857	0.993737815	0.996234414	Bacteria.Verrucomicrobia.Verrucomicrobiae.Verrucomicrobiales.Verrucomicrobiaceae.Akkermansia	HIBCH
116682	ENSG00000198133	rs11621977	0.013836412	0.000458722	0.946855489	0.587417225	0.62255092	-0.716497005	0.0272991	0.164942914	0.24616487	0.194265445	0.407996208	0.30250689	0.082651606	0.003005736	0.996123965	0.996234414	Bacteria.Verrucomicrobia.Verrucomicrobiae.Verrucomicrobiales.Verrucomicrobiaceae.Akkermansia	TMEM229B
116683	ENSG00000198156	rs201918842	0.212341399	0.030185164	0.027670888	0.048306716	-0.211939901	0.331740525	-0.554751257	0.448464183	0.168293775	0.149740484	0.246363277	0.222896619	0.345547298	0.053977367	0.993737815	0.996234414	Bacteria.Verrucomicrobia.Verrucomicrobiae.Verrucomicrobiales.Verrucomicrobiaceae.Akkermansia	NPIPB6
116684	ENSG00000198168	rs2286811	0.062330307	0.000820711	0.55676412	0.259011424	0.39677747	-0.799718531	-0.167024233	0.347840853	0.209263566	0.228039681	0.282774585	0.305515134	0.188512979	0.00450603	0.993737815	0.996234414	Bacteria.Verrucomicrobia.Verrucomicrobiae.Verrucomicrobiales.Verrucomicrobiaceae.Akkermansia	SVIP
116685	ENSG00000198171	rs2295553	0.263047564	0.075359724	0.181619242	0.086370745	0.306920965	-0.397618274	-0.534864593	0.603680486	0.271888144	0.220073663	0.396188121	0.346774289	0.384454156	0.09782931	0.993737815	0.996234414	Bacteria.Verrucomicrobia.Verrucomicrobiae.Verrucomicrobiales.Verrucomicrobiaceae.Akkermansia	DDRGK1
116686	ENSG00000198185	rs847055	0.000168718	8.62E-09	0.595239306	0.063355997	-0.490794124	1.247987629	0.096761053	-0.497003306	0.123031879	0.189377406	0.181251617	0.263174857	0.004538182	4.71E-07	0.993737815	0.996234414	Bacteria.Verrucomicrobia.Verrucomicrobiae.Verrucomicrobiales.Verrucomicrobiaceae.Akkermansia	ZNF334
116687	ENSG00000198189	rs10003964	0.720880368	0.156015667	0.641398017	0.407630809	-0.056867487	0.572212673	-0.113167421	-0.456324695	0.158487862	0.398760901	0.241862758	0.547552484	0.592357604	0.153146254	0.993737815	0.996234414	Bacteria.Verrucomicrobia.Verrucomicrobiae.Verrucomicrobiales.Verrucomicrobiaceae.Akkermansia	HSD17B11
116688	ENSG00000198203	rs35718535	0.248882069	0.222600424	0.627564225	0.692353715	-0.37217294	0.274676101	0.215417814	-0.126943435	0.319918805	0.223087975	0.441940284	0.319433671	0.376136893	0.19241608	0.993737815	0.996234414	Bacteria.Verrucomicrobia.Verrucomicrobiae.Verrucomicrobiales.Verrucomicrobiaceae.Akkermansia	SULT1C2
116689	ENSG00000198208	rs11625594	0.046442865	0.018957429	0.931116566	0.956960659	-0.408946043	0.543029732	0.025990437	-0.018262965	0.20150079	0.225738294	0.299530412	0.337120488	0.161744919	0.039761023	0.993737815	0.998822488	Bacteria.Verrucomicrobia.Verrucomicrobiae.Verrucomicrobiales.Verrucomicrobiaceae.Akkermansia	RPS6KL1
116690	ENSG00000198231	rs2727295	0.672570584	0.757613969	0.243210249	0.740372727	-0.116227491	-0.05922163	0.449477481	-0.095167304	0.273788584	0.191099624	0.38171001	0.285996794	0.574956689	0.407242766	0.993737815	0.998822488	Bacteria.Verrucomicrobia.Verrucomicrobiae.Verrucomicrobiales.Verrucomicrobiaceae.Akkermansia	DDX42
116691	ENSG00000198252	rs10873061	0.118960282	0.211093838	0.922355386	0.63728356	-0.411891312	0.247977058	0.045140117	0.15475538	0.260742801	0.196366195	0.461363783	0.3267012	0.256858153	0.186327295	0.993737815	0.996234414	Bacteria.Verrucomicrobia.Verrucomicrobiae.Verrucomicrobiales.Verrucomicrobiaceae.Akkermansia	STYX
116692	ENSG00000198270	rs11066128	0.49179567	0.870826697	0.990822318	0.176749273	-0.119391314	-0.050168768	0.002888763	0.582244645	0.17270315	0.307327508	0.2501867	0.426413979	0.502592105	0.440634229	0.997183397	0.996234414	Bacteria.Verrucomicrobia.Verrucomicrobiae.Verrucomicrobiales.Verrucomicrobiaceae.Akkermansia	TMEM116
116693	ENSG00000198315	rs9393897	0.705806771	0.086681191	0.381369811	0.791048921	0.060201896	-0.321691137	0.201576846	0.077667893	0.158788688	0.184976614	0.228734493	0.291956662	0.587846394	0.106738038	0.993737815	0.998822488	Bacteria.Verrucomicrobia.Verrucomicrobiae.Verrucomicrobiales.Verrucomicrobiaceae.Akkermansia	ZKSCAN8
116694	ENSG00000198363	rs4272369	0.550792667	0.183841975	0.822362557	0.272499596	0.18711176	-0.288190459	-0.09848138	0.354401706	0.312034948	0.214572047	0.43691318	0.320272288	0.529115556	0.169610882	0.993737815	0.996234414	Bacteria.Verrucomicrobia.Verrucomicrobiae.Verrucomicrobiales.Verrucomicrobiaceae.Akkermansia	ASPH
116695	ENSG00000198373	rs7206524	0.635496706	0.840469392	0.630056493	0.943104585	-0.097479348	-0.043494829	0.147802767	0.022030554	0.204697772	0.215226949	0.305438837	0.307514944	0.561621483	0.432165355	0.993737815	0.998822488	Bacteria.Verrucomicrobia.Verrucomicrobiae.Verrucomicrobiales.Verrucomicrobiaceae.Akkermansia	WWP2
116696	ENSG00000198380	rs4302256	0.28515123	0.024770159	0.321462652	0.92503587	0.237486752	-0.439975923	0.32126055	0.025928842	0.220392263	0.191503725	0.321595058	0.274517212	0.396849937	0.047818695	0.993737815	0.998822488	Bacteria.Verrucomicrobia.Verrucomicrobiae.Verrucomicrobiales.Verrucomicrobiaceae.Akkermansia	GFPT1
116697	ENSG00000198466	rs3745134	0.633098789	0.900529227	0.092303119	0.304088742	-0.119275108	-0.029480434	0.553313065	-0.321391981	0.248698116	0.234951333	0.323920119	0.31029223	0.56048184	0.44935391	0.993737815	0.996234414	Bacteria.Verrucomicrobia.Verrucomicrobiae.Verrucomicrobiales.Verrucomicrobiaceae.Akkermansia	ZNF587
116698	ENSG00000198492	rs72663851	0.717076876	0.2194898	0.670930763	0.208259671	0.069502496	-0.379254719	-0.116215911	0.498303912	0.190979994	0.305933681	0.272310679	0.392117236	0.590740832	0.190829783	0.993737815	0.996234414	Bacteria.Verrucomicrobia.Verrucomicrobiae.Verrucomicrobiales.Verrucomicrobiaceae.Akkermansia	YTHDF2
116699	ENSG00000198498	rs9308062	0.892414977	0.341713896	0.350889946	0.097128427	0.035680159	-0.219406421	-0.476332132	0.64407661	0.262795138	0.22909949	0.506995506	0.382728479	0.644649467	0.24975821	0.993737815	0.996234414	Bacteria.Verrucomicrobia.Verrucomicrobiae.Verrucomicrobiales.Verrucomicrobiaceae.Akkermansia	TMA16
116700	ENSG00000198502	rs111365634	0.052481436	0.039564831	0.193539077	0.200624783	1.14571314	-0.66139445	-1.017085878	0.560018154	0.580178713	0.314966046	0.774291466	0.433218531	0.174866052	0.063813639	0.993737815	0.996234414	Bacteria.Verrucomicrobia.Verrucomicrobiae.Verrucomicrobiales.Verrucomicrobiaceae.Akkermansia	HLA-DRB5
116701	ENSG00000198515	rs77335151	0.483279812	0.929194714	0.573952096	0.872944574	-0.109161748	0.025669695	0.134122652	0.064714794	0.154835434	0.287783447	0.237362116	0.40310215	0.496518353	0.457177384	0.993737815	0.998822488	Bacteria.Verrucomicrobia.Verrucomicrobiae.Verrucomicrobiales.Verrucomicrobiaceae.Akkermansia	CNGA1
116702	ENSG00000198522	rs7382	0.560239199	0.329096863	0.742501346	0.590424608	0.227231707	-0.268130088	-0.164047695	0.204566928	0.38812922	0.272710085	0.497226849	0.37822498	0.533327143	0.244585596	0.993737815	0.996234414	Bacteria.Verrucomicrobia.Verrucomicrobiae.Verrucomicrobiales.Verrucomicrobiaceae.Akkermansia	GPN1
116703	ENSG00000198535	rs8039105	0.683130486	0.470353509	0.16701701	0.051280529	0.081649815	-0.13702002	-0.431557139	0.634624148	0.199143707	0.188710598	0.308860869	0.319677848	0.578922748	0.303961672	0.993737815	0.996234414	Bacteria.Verrucomicrobia.Verrucomicrobiae.Verrucomicrobiales.Verrucomicrobiaceae.Akkermansia	C2CD4A
116704	ENSG00000198554	rs1201378	0.829304189	0.937918555	0.177801882	0.40148439	-0.057285912	-0.014728753	0.592199363	-0.261533005	0.264660487	0.188386715	0.434774165	0.30971853	0.626788353	0.460279431	0.993737815	0.996234414	Bacteria.Verrucomicrobia.Verrucomicrobiae.Verrucomicrobiales.Verrucomicrobiaceae.Akkermansia	WDHD1
116705	ENSG00000198586	rs17282929	0.571226835	0.999911154	0.726656281	0.812698928	-0.113759151	3.17E-05	0.10457017	0.087693966	0.199896642	0.283538732	0.29786386	0.368623458	0.537313315	0.475308023	0.993737815	0.998822488	Bacteria.Verrucomicrobia.Verrucomicrobiae.Verrucomicrobiales.Verrucomicrobiaceae.Akkermansia	TLK1
116706	ENSG00000198642	rs8729	0.0694495	0.155837428	0.368185855	0.801200822	-0.368609733	0.35963155	0.25310593	0.088969246	0.19973317	0.250508747	0.279339521	0.35192146	0.199769193	0.153082468	0.993737815	0.998822488	Bacteria.Verrucomicrobia.Verrucomicrobiae.Verrucomicrobiales.Verrucomicrobiaceae.Akkermansia	KLHL9
116707	ENSG00000198643	rs6445998	0.980993609	0.817421101	0.974396649	0.917167261	0.010928727	-0.058165237	-0.023891172	0.043438594	0.457007135	0.250943302	0.741582467	0.416072046	0.662906964	0.424643012	0.996308256	0.998822488	Bacteria.Verrucomicrobia.Verrucomicrobiae.Verrucomicrobiales.Verrucomicrobiaceae.Akkermansia	FAM3D
116708	ENSG00000198648	rs2030162	0.478270911	0.410584944	0.303389786	0.394051498	-0.158778819	0.180167932	-0.392394386	0.269328996	0.222646345	0.217561575	0.378290835	0.313939218	0.49561552	0.280391152	0.993737815	0.996234414	Bacteria.Verrucomicrobia.Verrucomicrobiae.Verrucomicrobiales.Verrucomicrobiaceae.Akkermansia	STK39
116709	ENSG00000198677	rs55839939	0.290421438	0.578273023	0.142703716	0.556547571	-0.20549356	0.191676876	0.424015944	-0.276850126	0.192816509	0.343090888	0.285822879	0.468453674	0.398703998	0.348392294	0.993737815	0.996234414	Bacteria.Verrucomicrobia.Verrucomicrobiae.Verrucomicrobiales.Verrucomicrobiaceae.Akkermansia	SKIC3
116710	ENSG00000198680	rs10966997	0.701608071	0.553768736	0.210375895	0.130392398	0.13522033	-0.16259116	-0.62022392	0.561158772	0.351385929	0.273186914	0.490356827	0.366379244	0.586625659	0.337890391	0.993737815	0.996234414	Bacteria.Verrucomicrobia.Verrucomicrobiae.Verrucomicrobiales.Verrucomicrobiaceae.Akkermansia	TUSC1
116711	ENSG00000198682	rs12252261	0.784095349	0.670859128	0.761335736	0.74246615	-0.070786323	0.110193559	-0.101129292	0.121521699	0.257307023	0.258139654	0.331585521	0.368278768	0.615228511	0.380427842	0.993737815	0.998822488	Bacteria.Verrucomicrobia.Verrucomicrobiae.Verrucomicrobiales.Verrucomicrobiaceae.Akkermansia	PAPSS2
116712	ENSG00000198690	rs2949568	0.968836278	0.561738918	0.309672017	0.752266216	-0.011281838	-0.109020669	0.398748193	-0.084520595	0.287681952	0.186931788	0.389482108	0.266651009	0.661197038	0.341601932	0.993737815	0.998822488	Bacteria.Verrucomicrobia.Verrucomicrobiae.Verrucomicrobiales.Verrucomicrobiaceae.Akkermansia	FAN1
116713	ENSG00000198721	rs853401	0.01515505	0.016067511	0.476365135	0.412191566	-1.199535273	0.668786395	0.692596997	-0.430853835	0.481022505	0.270665966	0.966979649	0.522076478	0.088087927	0.035265267	0.993737815	0.996234414	Bacteria.Verrucomicrobia.Verrucomicrobiae.Verrucomicrobiales.Verrucomicrobiaceae.Akkermansia	ECI2
116714	ENSG00000198722	rs10814234	0.039780036	0.006053847	0.1700464	0.465790386	-0.327173288	0.822279243	0.324118134	-0.304459948	0.155979993	0.289910758	0.233648519	0.415021603	0.147912378	0.017730575	0.993737815	0.996234414	Bacteria.Verrucomicrobia.Verrucomicrobiae.Verrucomicrobiales.Verrucomicrobiaceae.Akkermansia	UNC13B
116715	ENSG00000198728	rs7090600	0.519041077	0.951197858	0.619261791	0.154066997	-0.163631292	-0.010257504	-0.198147997	0.388676656	0.252401133	0.166963154	0.396889472	0.269563923	0.514522358	0.463290355	0.993737815	0.996234414	Bacteria.Verrucomicrobia.Verrucomicrobiae.Verrucomicrobiales.Verrucomicrobiaceae.Akkermansia	LDB1
116716	ENSG00000198729	rs9397120	0.066966778	0.050385658	0.644139145	0.495416353	0.815244331	-0.490903783	-0.345082645	0.286915662	0.437686085	0.246299718	0.743632968	0.418536901	0.19647318	0.074391829	0.993737815	0.996234414	Bacteria.Verrucomicrobia.Verrucomicrobiae.Verrucomicrobiales.Verrucomicrobiaceae.Akkermansia	PPP1R14C
116717	ENSG00000198740	rs1317701	0.033811708	0.028191817	0.265168614	0.878735386	-0.440452073	0.462601531	0.328180497	0.052252038	0.203210374	0.206150147	0.292027339	0.341148405	0.138303038	0.05209582	0.993737815	0.998822488	Bacteria.Verrucomicrobia.Verrucomicrobiae.Verrucomicrobiales.Verrucomicrobiaceae.Akkermansia	ZNF652
116718	ENSG00000198788	rs1272151093	0.200667387	0.000357647	0.169052495	0.334126886	0.251286442	-1.1516942	0.457923255	0.457532094	0.194408652	0.305950321	0.329326045	0.470248762	0.33750196	0.002610183	0.993737815	0.996234414	Bacteria.Verrucomicrobia.Verrucomicrobiae.Verrucomicrobiales.Verrucomicrobiaceae.Akkermansia	MUC2
116719	ENSG00000198792	rs5756984	0.374191765	0.938319585	0.062871664	0.288431052	-0.217289539	0.019926415	0.716726102	-0.393445366	0.242859431	0.256527418	0.378808345	0.367639924	0.446489792	0.460279431	0.993737815	0.996234414	Bacteria.Verrucomicrobia.Verrucomicrobiae.Verrucomicrobiales.Verrucomicrobiaceae.Akkermansia	TMEM184B
116720	ENSG00000198793	rs1883965	0.352376915	0.606325188	0.154613154	0.519032893	-0.427983517	0.146081524	0.866597946	-0.254721571	0.456952468	0.282116455	0.601832278	0.392900094	0.432502373	0.357946918	0.993737815	0.996234414	Bacteria.Verrucomicrobia.Verrucomicrobiae.Verrucomicrobiales.Verrucomicrobiaceae.Akkermansia	MTOR
116721	ENSG00000198794	rs74023908	0.008311412	4.84E-05	0.385358792	0.242879314	-0.388195718	1.274977142	0.182067258	-0.470923348	0.14266245	0.293143468	0.208346407	0.399638806	0.063874447	0.000558445	0.993737815	0.996234414	Bacteria.Verrucomicrobia.Verrucomicrobiae.Verrucomicrobiales.Verrucomicrobiaceae.Akkermansia	SCAMP5
116722	ENSG00000198805	rs1760940	0.645761573	0.608305431	0.874178764	0.616779081	0.082653783	-0.141455346	-0.042660275	-0.202993568	0.178991685	0.274695013	0.268355969	0.403726795	0.56499952	0.358544996	0.993737815	0.996234414	Bacteria.Verrucomicrobia.Verrucomicrobiae.Verrucomicrobiales.Verrucomicrobiaceae.Akkermansia	PNP
116723	ENSG00000198815	rs2247153	0.674353359	0.418682202	0.999803468	0.652197281	0.144774778	-0.195968163	-0.000128912	0.162937067	0.343019922	0.24080436	0.521380843	0.359864994	0.575384141	0.283762115	0.999836848	0.996234414	Bacteria.Verrucomicrobia.Verrucomicrobiae.Verrucomicrobiales.Verrucomicrobiaceae.Akkermansia	FOXJ3
116724	ENSG00000198843	rs6777911	0.27456359	0.455703543	0.800529657	0.872393089	-0.243871126	0.166149917	0.079913592	-0.052360779	0.221344945	0.22142637	0.315014527	0.324728275	0.390884319	0.298269241	0.993737815	0.998822488	Bacteria.Verrucomicrobia.Verrucomicrobiae.Verrucomicrobiales.Verrucomicrobiaceae.Akkermansia	SELENOT
116725	ENSG00000198853	rs2295842	0.88475166	0.142534986	0.218853975	0.956020205	0.025165267	-0.353799351	0.313717177	-0.018456483	0.172945201	0.238388508	0.25271352	0.333400071	0.643348061	0.144822753	0.993737815	0.998822488	Bacteria.Verrucomicrobia.Verrucomicrobiae.Verrucomicrobiales.Verrucomicrobiaceae.Akkermansia	RUSC2
116726	ENSG00000198860	rs12116969	0.890761037	0.79449127	0.309318258	0.034346644	-0.03740901	-0.063346438	-0.385612995	0.755947236	0.271330666	0.242206383	0.376374669	0.349849479	0.644649467	0.417564086	0.993737815	0.996234414	Bacteria.Verrucomicrobia.Verrucomicrobiae.Verrucomicrobiales.Verrucomicrobiaceae.Akkermansia	TSEN15
116727	ENSG00000198865	rs28919916	0.52918655	0.238243383	0.728632539	0.552235856	-0.128287412	0.241362583	-0.098050138	0.200648628	0.202796861	0.202796861	0.281412329	0.335828585	0.51898987	0.200155808	0.993737815	0.996234414	Bacteria.Verrucomicrobia.Verrucomicrobiae.Verrucomicrobiales.Verrucomicrobiaceae.Akkermansia	CCDC152
116728	ENSG00000198874	rs13239441	0.024936816	0.018876466	0.308911731	0.267889473	-0.407251525	0.680152834	0.263612354	0.521943487	0.177472682	0.282540384	0.257079042	0.467120116	0.118516175	0.039683932	0.993737815	0.996234414	Bacteria.Verrucomicrobia.Verrucomicrobiae.Verrucomicrobiales.Verrucomicrobiaceae.Akkermansia	TYW1
116729	ENSG00000198887	rs1052684	0.475304439	0.67354415	0.946400293	0.593545048	-0.29723266	0.108346531	-0.041758514	0.207121249	0.413985502	0.256033116	0.618789834	0.386194402	0.495472067	0.380867759	0.996123965	0.996234414	Bacteria.Verrucomicrobia.Verrucomicrobiae.Verrucomicrobiales.Verrucomicrobiaceae.Akkermansia	SMC5
116730	ENSG00000198890	rs1730864	0.000223151	0.00021	0.425835745	0.615363932	-1.262588922	0.778817139	0.367208149	-0.147227459	0.323220303	0.198457034	0.458267814	0.29164116	0.005458185	0.001691003	0.993737815	0.996234414	Bacteria.Verrucomicrobia.Verrucomicrobiae.Verrucomicrobiales.Verrucomicrobiaceae.Akkermansia	PRMT6
116731	ENSG00000198898	rs12706121	0.965399819	0.823765836	0.861150482	0.629491444	0.009221646	-0.059918869	0.055352655	-0.18226966	0.211780434	0.267983686	0.315230756	0.37604357	0.661197038	0.426827516	0.993737815	0.996234414	Bacteria.Verrucomicrobia.Verrucomicrobiae.Verrucomicrobiales.Verrucomicrobiaceae.Akkermansia	CAPZA2
116732	ENSG00000198912	rs61770363	0.898258895	0.512664501	0.650659104	0.974435164	-0.023525693	-0.303627918	0.130529856	0.017750714	0.183287111	0.461262447	0.286928737	0.551812931	0.645769343	0.320814928	0.993737815	0.998822488	Bacteria.Verrucomicrobia.Verrucomicrobiae.Verrucomicrobiales.Verrucomicrobiaceae.Akkermansia	C1orf174
116733	ENSG00000198919	rs13059124	0.139221749	0.04658239	0.370461251	0.192657131	-0.308943513	0.550864406	0.267239652	-0.470183827	0.206407583	0.271606782	0.296352025	0.357225995	0.27915282	0.070635324	0.993737815	0.996234414	Bacteria.Verrucomicrobia.Verrucomicrobiae.Verrucomicrobiales.Verrucomicrobiaceae.Akkermansia	DZIP3
116734	ENSG00000198920	rs1157900	0.003910872	0.003806837	0.207864553	0.393303262	-0.909156716	0.613405706	0.578054034	-0.260397407	0.304006016	0.20447223	0.45447308	0.303045842	0.039273921	0.01287458	0.993737815	0.996234414	Bacteria.Verrucomicrobia.Verrucomicrobiae.Verrucomicrobiales.Verrucomicrobiaceae.Akkermansia	KIAA0753
116735	ENSG00000198933	rs4267364	0.908989143	0.44297473	0.588534319	0.789421218	0.034535984	-0.167500687	0.252185381	0.086504384	0.300958783	0.217019859	0.463899772	0.322598623	0.647408815	0.293516485	0.993737815	0.998822488	Bacteria.Verrucomicrobia.Verrucomicrobiae.Verrucomicrobiales.Verrucomicrobiaceae.Akkermansia	TBKBP1
116736	ENSG00000198948	rs1480542	0.000294361	0.000495293	0.011186854	0.128940206	-0.849094606	0.815470155	0.81624474	-0.48184587	0.222086127	0.222525322	0.31271433	0.313386194	0.006254339	0.003153296	0.993737815	0.996234414	Bacteria.Verrucomicrobia.Verrucomicrobiae.Verrucomicrobiales.Verrucomicrobiaceae.Akkermansia	MFAP3L
116737	ENSG00000198951	rs133339	0.351722019	0.624491165	0.417038213	0.651260859	-0.228423371	0.103391988	0.314997984	-0.158308047	0.243551044	0.210230971	0.385696187	0.348634539	0.432328167	0.364205018	0.993737815	0.996234414	Bacteria.Verrucomicrobia.Verrucomicrobiae.Verrucomicrobiales.Verrucomicrobiaceae.Akkermansia	NAGA
116738	ENSG00000198961	rs2431253	0.27319367	0.044858055	0.407237014	0.095538317	0.320000886	-0.424377763	-0.368254176	0.54624771	0.289606992	0.207531957	0.441502219	0.32301638	0.390260633	0.069308449	0.993737815	0.996234414	Bacteria.Verrucomicrobia.Verrucomicrobiae.Verrucomicrobiales.Verrucomicrobiaceae.Akkermansia	PJA2
116739	ENSG00000198964	rs113917774	0.71503262	0.481269811	0.916352207	0.253920364	-0.073764789	-0.191658044	0.031832878	0.423828617	0.201170813	0.270599127	0.301925883	0.368254008	0.590622469	0.308040363	0.993737815	0.996234414	Bacteria.Verrucomicrobia.Verrucomicrobiae.Verrucomicrobiales.Verrucomicrobiaceae.Akkermansia	SGMS1
116740	ENSG00000203546	rs11156676	0.785315664	0.329654646	0.20659429	0.075707848	0.04557955	-0.373207971	0.322777635	-0.985058177	0.166647023	0.380024037	0.253054453	0.54587526	0.61530222	0.244585596	0.993737815	0.996234414	Bacteria.Verrucomicrobia.Verrucomicrobiae.Verrucomicrobiales.Verrucomicrobiaceae.Akkermansia
116741	ENSG00000203666	rs59260431	2.32E-08	5.06E-13	0.395683979	0.103987121	1.025493311	-1.187356899	-0.200931704	0.321637864	0.161604277	0.13247456	0.235027708	0.195100409	6.51E-06	2.27E-10	0.993737815	0.996234414	Bacteria.Verrucomicrobia.Verrucomicrobiae.Verrucomicrobiales.Verrucomicrobiaceae.Akkermansia	EFCAB2
116742	ENSG00000203667	rs28585425	0.054453459	0.009735531	0.371035283	0.288541894	-0.370410609	0.566904702	0.264658706	-0.383718379	0.189173187	0.212928671	0.293844415	0.35863406	0.177374671	0.025149347	0.993737815	0.996234414	Bacteria.Verrucomicrobia.Verrucomicrobiae.Verrucomicrobiales.Verrucomicrobiaceae.Akkermansia	COX20
116743	ENSG00000203697	rs77609743	0.754354766	0.631910258	0.917537166	0.162404308	-0.05812243	-0.182934195	0.029017153	0.709444304	0.18498124	0.380100315	0.279189129	0.50214416	0.604525761	0.366442912	0.993737815	0.996234414	Bacteria.Verrucomicrobia.Verrucomicrobiae.Verrucomicrobiales.Verrucomicrobiaceae.Akkermansia	CAPN8
116744	ENSG00000203705	rs12130072	0.226846961	0.139649892	0.456043039	0.33016943	-0.239895107	0.573148711	0.217039181	-0.561345671	0.196652711	0.383346706	0.289464953	0.572210955	0.357137694	0.143739003	0.993737815	0.996234414	Bacteria.Verrucomicrobia.Verrucomicrobiae.Verrucomicrobiales.Verrucomicrobiaceae.Akkermansia	TATDN3
116745	ENSG00000203778	rs6906094	0.011066126	0.011714181	0.016344331	0.152706305	-0.515980094	0.585773292	0.67536165	-0.471340605	0.197368771	0.225928613	0.274069643	0.325797928	0.074020513	0.028224577	0.993737815	0.996234414	Bacteria.Verrucomicrobia.Verrucomicrobiae.Verrucomicrobiales.Verrucomicrobiaceae.Akkermansia	FAM229B
116746	ENSG00000203780	rs4282913	0.654429368	0.804031861	0.417198579	0.495689608	-0.098947743	-0.066164095	0.250257585	-0.238410151	0.220050418	0.265577777	0.306531482	0.348001016	0.568571358	0.420730903	0.993737815	0.996234414	Bacteria.Verrucomicrobia.Verrucomicrobiae.Verrucomicrobiales.Verrucomicrobiaceae.Akkermansia	FANK1
116747	ENSG00000203791	rs12218394	0.264953453	0.096870454	0.745775731	0.955331159	0.370378212	-0.368799669	0.134287095	-0.016857996	0.32942668	0.218978432	0.412461074	0.299822409	0.38526628	0.113894872	0.993737815	0.998822488	Bacteria.Verrucomicrobia.Verrucomicrobiae.Verrucomicrobiales.Verrucomicrobiaceae.Akkermansia	EEF1AKMT2
116748	ENSG00000203797	rs9384742	0.002915744	0.000330182	0.04484611	0.153781591	-0.654711512	0.638501094	-0.698852818	0.371080351	0.211773101	0.168533783	0.341737857	0.257178994	0.03205308	0.002439489	0.993737815	0.996234414	Bacteria.Verrucomicrobia.Verrucomicrobiae.Verrucomicrobiales.Verrucomicrobiaceae.Akkermansia	DDO
116749	ENSG00000203857	rs45609334	0.705347433	0.819810834	0.197267387	0.28650602	0.117930424	-0.045397961	-0.642773697	0.347814446	0.310544433	0.198506198	0.493486806	0.323695318	0.587808388	0.425321105	0.993737815	0.996234414	Bacteria.Verrucomicrobia.Verrucomicrobiae.Verrucomicrobiales.Verrucomicrobiaceae.Akkermansia	HSD3B1
116750	ENSG00000203859	rs2211257	0.517678135	0.057628431	0.567267197	0.956311562	-0.097235695	0.67597024	-0.130480814	-0.027678947	0.149496545	0.349844291	0.226935392	0.503333642	0.513698933	0.081531803	0.993737815	0.998822488	Bacteria.Verrucomicrobia.Verrucomicrobiae.Verrucomicrobiales.Verrucomicrobiaceae.Akkermansia	HSD3B2
116751	ENSG00000203872	rs1739886	0.285981947	0.100631232	0.649080765	0.968952761	0.233299312	-0.282789133	0.14313627	-0.009288534	0.216883149	0.169832061	0.313121335	0.237742653	0.396849937	0.116938139	0.993737815	0.998822488	Bacteria.Verrucomicrobia.Verrucomicrobiae.Verrucomicrobiales.Verrucomicrobiaceae.Akkermansia	C6orf163
116752	ENSG00000203880	rs60461814	0.849320939	0.070570302	0.458663855	0.544780497	-0.026258118	-0.434626428	0.149333572	0.250113183	0.137670119	0.236473028	0.200334583	0.410864298	0.631360407	0.093367128	0.993737815	0.996234414	Bacteria.Verrucomicrobia.Verrucomicrobiae.Verrucomicrobiales.Verrucomicrobiaceae.Akkermansia	PCMTD2
116753	ENSG00000203896	rs953257609	0.852037961	0.303828467	0.35659513	0.228470632	0.025939223	-0.27731097	0.176506258	-0.556967969	0.138526172	0.267588393	0.190123543	0.458186536	0.632317318	0.232416654	0.993737815	0.996234414	Bacteria.Verrucomicrobia.Verrucomicrobiae.Verrucomicrobiales.Verrucomicrobiaceae.Akkermansia	LIME1
116754	ENSG00000203943	rs6667517	0.395429779	0.14100736	0.724313836	0.42337626	-0.145115477	0.5226439	-0.08623372	0.475690801	0.169648257	0.350785175	0.243456562	0.590492627	0.456951724	0.144086036	0.993737815	0.996234414	Bacteria.Verrucomicrobia.Verrucomicrobiae.Verrucomicrobiales.Verrucomicrobiaceae.Akkermansia	SAMD13
116755	ENSG00000203985	rs34764952	0.010039617	0.013134271	0.301111955	0.408442724	-0.518095659	0.560690165	0.303910237	-0.276958121	0.19544046	0.21996098	0.29159867	0.332906264	0.071253006	0.030505514	0.993737815	0.996234414	Bacteria.Verrucomicrobia.Verrucomicrobiae.Verrucomicrobiales.Verrucomicrobiaceae.Akkermansia	LDLRAD1
116756	ENSG00000204070	rs760640	0.051958415	0.02456644	0.874622013	0.65383061	-0.566627892	0.440422339	0.081094886	-0.160358191	0.286279738	0.191415919	0.511949183	0.355960662	0.173773026	0.047578895	0.993737815	0.996234414	Bacteria.Verrucomicrobia.Verrucomicrobiae.Verrucomicrobiales.Verrucomicrobiaceae.Akkermansia	SYS1
116757	ENSG00000204084	rs113555779	0.933330978	0.308592207	0.781452927	0.121189065	0.014781569	-0.214275117	-0.069081083	0.590129166	0.176024711	0.208825509	0.247992973	0.375869948	0.6549674	0.234660958	0.993737815	0.996234414	Bacteria.Verrucomicrobia.Verrucomicrobiae.Verrucomicrobiales.Verrucomicrobiaceae.Akkermansia	INPP5B
116758	ENSG00000204128	rs6748332	0.027714825	0.011181857	0.239655997	0.140012025	-0.387452504	0.692349675	0.310947948	-0.513808973	0.172116826	0.265231294	0.262058956	0.3439773	0.125581657	0.02742551	0.993737815	0.996234414	Bacteria.Verrucomicrobia.Verrucomicrobiae.Verrucomicrobiales.Verrucomicrobiaceae.Akkermansia	C2orf72
116759	ENSG00000204147	rs4245008	0.272167794	0.250757899	0.132110616	0.093594093	0.610854612	-0.370661902	1.345193729	-0.847590943	0.551643003	0.319897385	0.882265138	0.49820242	0.390260633	0.205290031	0.993737815	0.996234414	Bacteria.Verrucomicrobia.Verrucomicrobiae.Verrucomicrobiales.Verrucomicrobiaceae.Akkermansia	ASAH2B
116760	ENSG00000204149	rs1395170838	0.069146588	0.005174848	0.621821054	0.197930942	0.269854718	-0.406697186	-0.099774302	0.280391189	0.146059195	0.140614068	0.201319166	0.215592112	0.199124412	0.016073915	0.993737815	0.996234414	Bacteria.Verrucomicrobia.Verrucomicrobiae.Verrucomicrobiales.Verrucomicrobiaceae.Akkermansia	AGAP6
116761	ENSG00000204160	rs760093	0.654663273	0.865139761	0.782221142	0.954477759	-0.101203271	0.044055818	0.083721582	0.028732838	0.225229789	0.258394271	0.301639044	0.501428196	0.568571358	0.43918006	0.993737815	0.998822488	Bacteria.Verrucomicrobia.Verrucomicrobiae.Verrucomicrobiales.Verrucomicrobiaceae.Akkermansia	ZDHHC18
116762	ENSG00000204161	rs12768927	0.658884575	0.191648001	0.426513118	0.90698278	0.091374039	-0.317684363	0.245312118	-0.038320124	0.206048746	0.240808891	0.306594974	0.326699667	0.569744626	0.174569971	0.993737815	0.998822488	Bacteria.Verrucomicrobia.Verrucomicrobiae.Verrucomicrobiales.Verrucomicrobiaceae.Akkermansia	TMEM273
116763	ENSG00000204172	rs3006337	0.000334574	2.38E-10	0.601148466	0.15237933	0.415233931	-1.215653858	-0.082608089	0.381771011	0.109717883	0.162807663	0.157264709	0.2636725	0.006877577	2.67E-08	0.993737815	0.996234414	Bacteria.Verrucomicrobia.Verrucomicrobiae.Verrucomicrobiales.Verrucomicrobiaceae.Akkermansia	AGAP9
116764	ENSG00000204174	rs6602885	0.146659448	0.043957196	0.147487437	0.159740721	-0.294155264	0.686646944	0.419474211	-0.740498369	0.200280196	0.334325003	0.28620041	0.520751556	0.287231503	0.068328183	0.993737815	0.996234414	Bacteria.Verrucomicrobia.Verrucomicrobiae.Verrucomicrobiales.Verrucomicrobiaceae.Akkermansia	NPY4R
116765	ENSG00000204178	rs11538134	0.034621177	0.00119625	0.692214384	0.138221137	0.479277557	-0.67124643	-0.134614128	0.441061216	0.222157179	0.198205688	0.338573999	0.293918008	0.138726918	0.006032869	0.993737815	0.996234414	Bacteria.Verrucomicrobia.Verrucomicrobiae.Verrucomicrobiales.Verrucomicrobiaceae.Akkermansia	MACO1
116766	ENSG00000204179	rs916204885	0.029286332	0.053283947	0.320625783	0.701639164	-0.519422308	0.381317045	0.387991429	-0.121131874	0.233122866	0.193768926	0.387719271	0.314809915	0.129681236	0.077272972	0.993737815	0.996234414	Bacteria.Verrucomicrobia.Verrucomicrobiae.Verrucomicrobiales.Verrucomicrobiaceae.Akkermansia	PTPN20
116767	ENSG00000204186	rs61570189	0.792190054	0.169728945	0.120812487	0.44538544	0.049761097	-0.29893973	0.412730453	-0.248227715	0.188105944	0.215335567	0.262608686	0.323326682	0.616682509	0.161240761	0.993737815	0.996234414	Bacteria.Verrucomicrobia.Verrucomicrobiae.Verrucomicrobiales.Verrucomicrobiaceae.Akkermansia	ZDBF2
116768	ENSG00000204351	rs537160	0.111890046	0.124044747	0.781818311	0.630539738	-0.738264243	0.43355687	-0.176529976	0.187769336	0.458183467	0.278299612	0.634811419	0.388580551	0.251470586	0.133870552	0.993737815	0.996234414	Bacteria.Verrucomicrobia.Verrucomicrobiae.Verrucomicrobiales.Verrucomicrobiaceae.Akkermansia	SKIC2
116769	ENSG00000204421	rs3130486	0.00237594	9.56E-06	0.623504809	0.332083898	-0.541498135	1.080097053	0.126719371	-0.299810846	0.171316177	0.225153567	0.256930398	0.306835061	0.028762203	0.000161958	0.993737815	0.996234414	Bacteria.Verrucomicrobia.Verrucomicrobiae.Verrucomicrobiales.Verrucomicrobiaceae.Akkermansia	LY6G6C
116770	ENSG00000204463	rs3117583	0.159350583	0.156723172	0.156662277	0.209924538	-0.242832021	0.434903651	0.374585139	-0.590847224	0.170608346	0.303599776	0.261453315	0.466663514	0.298447644	0.153505033	0.993737815	0.996234414	Bacteria.Verrucomicrobia.Verrucomicrobiae.Verrucomicrobiales.Verrucomicrobiaceae.Akkermansia	BAG6
116771	ENSG00000204516	rs2395040	0.194244362	0.154279281	0.401131978	0.460640045	-0.413422593	0.327023676	0.353722533	-0.248503707	0.315236923	0.226923668	0.418578212	0.334850849	0.331173468	0.152290723	0.993737815	0.996234414	Bacteria.Verrucomicrobia.Verrucomicrobiae.Verrucomicrobiales.Verrucomicrobiaceae.Akkermansia	MICB
116772	ENSG00000204520	rs9266640	0.319409944	0.161560465	0.582166334	0.469113717	-0.171746793	0.322154347	-0.141219511	0.252806041	0.171192408	0.227555746	0.255393292	0.347202334	0.415238192	0.156619555	0.993737815	0.996234414	Bacteria.Verrucomicrobia.Verrucomicrobiae.Verrucomicrobiales.Verrucomicrobiaceae.Akkermansia	MICA
116773	ENSG00000204525	rs112445341	0.453688813	0.15881652	0.900885163	0.155411957	-0.120687135	0.380158363	0.029181319	-0.559376067	0.160118725	0.266743617	0.233407105	0.389237909	0.487374889	0.15521668	0.993737815	0.996234414	Bacteria.Verrucomicrobia.Verrucomicrobiae.Verrucomicrobiales.Verrucomicrobiaceae.Akkermansia	HLA-C
116774	ENSG00000204540	rs3094216	0.002766107	2.77E-06	0.483396115	0.734547962	0.461449008	-0.856449663	-0.149477355	-0.101645902	0.148400835	0.167019629	0.212075827	0.298503747	0.031597681	6.53E-05	0.993737815	0.998822488	Bacteria.Verrucomicrobia.Verrucomicrobiae.Verrucomicrobiales.Verrucomicrobiaceae.Akkermansia	PSORS1C1
116775	ENSG00000204592	rs2516670	0.671972392	0.769727036	0.582896578	0.640472829	-0.201315927	0.078289503	-0.537964917	0.24693733	0.473305697	0.266346212	0.974791422	0.526294125	0.574956689	0.4101773	0.993737815	0.996234414	Bacteria.Verrucomicrobia.Verrucomicrobiae.Verrucomicrobiales.Verrucomicrobiaceae.Akkermansia	HLA-E
116776	ENSG00000204613	rs17188113	0.76543392	0.537948953	0.379353701	0.400233415	-0.048061107	0.274153741	-0.221543652	0.484427156	0.160424726	0.442790521	0.250323437	0.572149397	0.609401104	0.330871106	0.993737815	0.996234414	Bacteria.Verrucomicrobia.Verrucomicrobiae.Verrucomicrobiales.Verrucomicrobiaceae.Akkermansia	TRIM10
116777	ENSG00000204616	rs28400887	0.001702002	3.44E-05	0.265872237	0.941120311	0.461092983	-0.886048779	-0.241852359	0.019957084	0.140932403	0.199308516	0.215529371	0.26916766	0.023387859	0.000424147	0.993737815	0.998822488	Bacteria.Verrucomicrobia.Verrucomicrobiae.Verrucomicrobiales.Verrucomicrobiaceae.Akkermansia	TRIM31
116778	ENSG00000204632	rs1611185	4.11E-06	3.83E-10	0.751873622	0.15968731	-0.727726289	1.179059886	0.068433198	-0.316866086	0.144866169	0.160390215	0.215544002	0.222805458	0.000346406	3.62E-08	0.993737815	0.996234414	Bacteria.Verrucomicrobia.Verrucomicrobiae.Verrucomicrobiales.Verrucomicrobiaceae.Akkermansia	HLA-G
116779	ENSG00000204634	rs6727200	0.002769933	0.00100408	0.462795193	0.311886565	1.80704273	-1.116843581	-0.578638062	0.448373512	0.58122803	0.324396541	0.783472553	0.439979124	0.031597681	0.00522518	0.993737815	0.996234414	Bacteria.Verrucomicrobia.Verrucomicrobiae.Verrucomicrobiales.Verrucomicrobiaceae.Akkermansia	TBC1D8
116780	ENSG00000204642	rs7762253	0.444998908	0.233790519	0.843382197	0.921508608	0.213676683	-0.270715216	-0.077014062	0.030868569	0.278085246	0.225284875	0.388276717	0.312083761	0.484599212	0.197710062	0.993737815	0.998822488	Bacteria.Verrucomicrobia.Verrucomicrobiae.Verrucomicrobiales.Verrucomicrobiaceae.Akkermansia	HLA-F
116781	ENSG00000204644	rs2747429	2.37E-05	2.33E-09	0.883062427	0.85539886	-0.59910981	1.287387699	0.029547313	0.056475601	0.131720023	0.186280243	0.200105689	0.308695841	0.001181569	1.61E-07	0.993737815	0.998822488	Bacteria.Verrucomicrobia.Verrucomicrobiae.Verrucomicrobiales.Verrucomicrobiaceae.Akkermansia	ZFP57
116782	ENSG00000204681	rs1233376	0.069085146	0.154793708	0.095616152	0.62973062	-0.254760954	0.252346116	0.332842666	-0.119470634	0.137858429	0.175326474	0.196869314	0.246654317	0.199124412	0.1526143	0.993737815	0.996234414	Bacteria.Verrucomicrobia.Verrucomicrobiae.Verrucomicrobiales.Verrucomicrobiaceae.Akkermansia	GABBR1
116783	ENSG00000204713	rs929042	0.706110789	0.600769685	0.822179905	0.175496718	-0.068941027	-0.196685963	-0.068883933	0.69833954	0.182036554	0.374049561	0.305284582	0.509937066	0.587863263	0.355980137	0.993737815	0.996234414	Bacteria.Verrucomicrobia.Verrucomicrobiae.Verrucomicrobiales.Verrucomicrobiaceae.Akkermansia	TRIM27
116784	ENSG00000204740	rs7924250	0.763202298	0.859835746	0.679191461	0.848207233	0.084214043	-0.041059402	-0.173279728	0.064168781	0.27836935	0.231614892	0.417132465	0.333934866	0.608351743	0.437561186	0.993737815	0.998822488	Bacteria.Verrucomicrobia.Verrucomicrobiae.Verrucomicrobiales.Verrucomicrobiaceae.Akkermansia	MALRD1
116785	ENSG00000204839	rs3793368	0.015493788	0.006873496	0.629786476	0.473697392	1.243066133	-0.818121591	-0.3770327	0.315089428	0.500206799	0.29318043	0.778533912	0.437256973	0.088998491	0.01922182	0.993737815	0.996234414	Bacteria.Verrucomicrobia.Verrucomicrobiae.Verrucomicrobiales.Verrucomicrobiaceae.Akkermansia	MROH6
116786	ENSG00000204851	rs8106623	0.091779248	0.107330646	0.488543592	0.489760038	-0.274522766	0.361086641	0.173770931	0.234271699	0.160446587	0.221182455	0.249481296	0.337288174	0.230925745	0.12157558	0.993737815	0.996234414	Bacteria.Verrucomicrobia.Verrucomicrobiae.Verrucomicrobiales.Verrucomicrobiaceae.Akkermansia	PNMA8B
116787	ENSG00000204889	rs9303300	0.435877952	0.164203991	0.648015443	0.586205026	0.216636381	-0.297357844	0.16856871	-0.160839104	0.276341953	0.211384888	0.367558268	0.294024007	0.479373691	0.157658146	0.993737815	0.996234414	Bacteria.Verrucomicrobia.Verrucomicrobiae.Verrucomicrobiales.Verrucomicrobiaceae.Akkermansia	KRT40
116788	ENSG00000204920	rs403296	0.545995622	0.938886944	0.909130173	0.274565369	-0.103966015	0.021050686	0.028451356	0.635191015	0.171305022	0.273522016	0.248321695	0.576521086	0.527513651	0.460403899	0.993737815	0.996234414	Bacteria.Verrucomicrobia.Verrucomicrobiae.Verrucomicrobiales.Verrucomicrobiaceae.Akkermansia	ZNF155
116789	ENSG00000204930	rs10814288	0.07178183	0.001342574	0.910850554	0.877807302	0.305229843	-0.790153541	0.027179562	0.053698479	0.16680167	0.235917987	0.241819583	0.347907926	0.202459788	0.006495472	0.993737815	0.998822488	Bacteria.Verrucomicrobia.Verrucomicrobiae.Verrucomicrobiales.Verrucomicrobiaceae.Akkermansia	FAM221B
116790	ENSG00000204936	rs4803617	0.117931648	0.080999153	0.240201562	0.215332724	-0.424497166	0.316665659	-0.535047021	0.367213936	0.267959105	0.178698595	0.451453098	0.293524507	0.25572906	0.103136701	0.993737815	0.996234414	Bacteria.Verrucomicrobia.Verrucomicrobiae.Verrucomicrobiales.Verrucomicrobiaceae.Akkermansia	CD177
116791	ENSG00000204947	rs7787849	0.000187388	0.000887229	0.0294878	0.079758115	-1.541934979	0.776415136	1.542384857	-0.705185864	0.389558587	0.22296443	0.69313308	0.396278219	0.004884476	0.004783473	0.993737815	0.996234414	Bacteria.Verrucomicrobia.Verrucomicrobiae.Verrucomicrobiales.Verrucomicrobiaceae.Akkermansia	ZNF425
116792	ENSG00000204954	rs2700505	0.615047424	0.045979803	0.325173399	0.719249864	0.097894955	-0.354334265	0.298492892	-0.097443288	0.193745076	0.174210186	0.301121235	0.26992344	0.553611534	0.070195886	0.993737815	0.998822488	Bacteria.Verrucomicrobia.Verrucomicrobiae.Verrucomicrobiales.Verrucomicrobiaceae.Akkermansia	C12orf73
116793	ENSG00000204977	rs3116591	0.055485317	0.023197651	0.014829975	0.010997376	-0.306269406	0.850615222	0.59416361	-1.223123442	0.157100524	0.365968557	0.237461032	0.467438972	0.178608135	0.04551712	0.993737815	0.996234414	Bacteria.Verrucomicrobia.Verrucomicrobiae.Verrucomicrobiales.Verrucomicrobiaceae.Akkermansia	TRIM13
116794	ENSG00000205060	rs12667905	0.631879385	0.126486919	0.736102513	0.075930437	0.110569625	-0.3585655	-0.123845871	0.655992444	0.229720503	0.231682783	0.365926608	0.363804771	0.559657595	0.135495063	0.993737815	0.996234414	Bacteria.Verrucomicrobia.Verrucomicrobiae.Verrucomicrobiales.Verrucomicrobiaceae.Akkermansia	SLC35B4
116795	ENSG00000205084	rs3743602	0.534623243	0.265182762	0.233774179	0.585757596	-0.117000029	-0.324596565	0.336057016	0.250227163	0.187428589	0.288846854	0.279651398	0.45688384	0.521508156	0.213114987	0.993737815	0.996234414	Bacteria.Verrucomicrobia.Verrucomicrobiae.Verrucomicrobiales.Verrucomicrobiaceae.Akkermansia	TMEM231
116796	ENSG00000205277	rs12534950	0.141583225	0.245016752	0.936625344	0.654509253	-0.577773164	0.293188195	0.048013737	0.169910886	0.388357594	0.249949884	0.601557401	0.377959324	0.282319458	0.202996588	0.99417289	0.996234414	Bacteria.Verrucomicrobia.Verrucomicrobiae.Verrucomicrobiales.Verrucomicrobiaceae.Akkermansia	MUC12
116797	ENSG00000205336	rs3931940	0.981996403	0.301710424	0.583438233	0.470007879	-0.005369512	-0.23372831	0.190256546	0.249543444	0.237046173	0.22453993	0.345241779	0.343414771	0.663166108	0.231289169	0.993737815	0.996234414	Bacteria.Verrucomicrobia.Verrucomicrobiae.Verrucomicrobiales.Verrucomicrobiaceae.Akkermansia	ADGRG1
116798	ENSG00000205356	rs4729419	0.440163037	0.646193111	0.214215659	0.205218812	-0.155300388	0.107434252	0.354851453	-0.513596993	0.199972033	0.232960369	0.282944548	0.401420574	0.481747684	0.371278933	0.993737815	0.996234414	Bacteria.Verrucomicrobia.Verrucomicrobiae.Verrucomicrobiales.Verrucomicrobiaceae.Akkermansia	TECPR1
116799	ENSG00000205413	rs78138595	0.613050662	0.235761431	0.755855548	0.29189453	-0.080017051	0.3502938	0.071842587	-0.625641295	0.15747106	0.292752399	0.230100427	0.588855436	0.552601126	0.198687123	0.993737815	0.996234414	Bacteria.Verrucomicrobia.Verrucomicrobiae.Verrucomicrobiales.Verrucomicrobiaceae.Akkermansia	SAMD9
116800	ENSG00000205436	rs744153	0.02464004	0.000521794	0.227179432	0.020741804	-0.428412095	0.873743875	0.331385923	-0.873022211	0.186295321	0.239479068	0.271848431	0.368431091	0.11788006	0.0032787	0.993737815	0.996234414	Bacteria.Verrucomicrobia.Verrucomicrobiae.Verrucomicrobiales.Verrucomicrobiaceae.Akkermansia	EXOC3L4
116801	ENSG00000205482	rs371327783	0.574515906	0.134960946	0.818750352	0.286703201	-0.088117384	0.460682647	-0.051738797	0.51767919	0.156175182	0.304409272	0.224884594	0.481979704	0.538404123	0.140976162	0.993737815	0.996234414	Bacteria.Verrucomicrobia.Verrucomicrobiae.Verrucomicrobiales.Verrucomicrobiaceae.Akkermansia	SPDYE18
116802	ENSG00000205571	rs71576934	0.105542604	0.10082848	0.920875461	0.909673949	1.021044778	-0.61930616	-0.092387539	0.062886698	0.6221865	0.372150947	0.92654654	0.55219021	0.242900734	0.117015873	0.993737815	0.998822488	Bacteria.Verrucomicrobia.Verrucomicrobiae.Verrucomicrobiales.Verrucomicrobiaceae.Akkermansia	SMN2
116803	ENSG00000205572	rs152153	0.338602703	0.440025083	0.186807684	0.047052138	-0.332314418	0.360349995	-0.611018492	1.261812311	0.344751724	0.463862875	0.458054671	0.623514708	0.426570988	0.29226934	0.993737815	0.996234414	Bacteria.Verrucomicrobia.Verrucomicrobiae.Verrucomicrobiales.Verrucomicrobiaceae.Akkermansia	SERF1B
116804	ENSG00000205581	rs74618095	0.607297005	0.220118272	0.839785786	0.773051338	0.093187115	-0.396689172	-0.052544049	0.131217354	0.180453271	0.320438965	0.25888063	0.453142218	0.549766749	0.19119102	0.993737815	0.998822488	Bacteria.Verrucomicrobia.Verrucomicrobiae.Verrucomicrobiales.Verrucomicrobiaceae.Akkermansia	HMGN1
116805	ENSG00000205609	rs2521330	0.141009654	0.036835617	0.799726626	0.996214748	-0.3027812	0.637420922	0.077867632	0.002152496	0.203220165	0.299146349	0.305691511	0.452002581	0.281842568	0.061288279	0.993737815	0.999019696	Bacteria.Verrucomicrobia.Verrucomicrobiae.Verrucomicrobiales.Verrucomicrobiaceae.Akkermansia	EIF3CL
116806	ENSG00000205629	rs277889	0.744923134	0.679110675	0.780815953	0.758934854	-0.062661996	0.119121359	-0.073535665	-0.126603872	0.191798592	0.286681664	0.263196746	0.41084476	0.601421418	0.382209736	0.993737815	0.998822488	Bacteria.Verrucomicrobia.Verrucomicrobiae.Verrucomicrobiales.Verrucomicrobiaceae.Akkermansia	LCMT1
116807	ENSG00000205659	rs4903201	0.873918947	0.450534157	0.585796385	0.972419184	0.054138295	-0.17253428	0.276214588	-0.012059609	0.339851027	0.227307487	0.504385976	0.347482285	0.639909565	0.296507189	0.993737815	0.998822488	Bacteria.Verrucomicrobia.Verrucomicrobiae.Verrucomicrobiales.Verrucomicrobiaceae.Akkermansia	LIN52
116808	ENSG00000205670	rs11702479	0.025626736	0.038483471	0.181088686	0.950956119	0.566153389	-0.623581061	-0.484165615	0.02731536	0.247931549	0.295268908	0.358192489	0.442422443	0.12043682	0.062526459	0.993737815	0.998822488	Bacteria.Verrucomicrobia.Verrucomicrobiae.Verrucomicrobiales.Verrucomicrobiaceae.Akkermansia	SMIM11
116809	ENSG00000205726	rs62227749	0.770372291	0.337227989	0.538434591	0.738342962	0.05473822	-0.21126155	0.176715894	-0.10797669	0.18676197	0.218541131	0.285759224	0.321877589	0.611470455	0.247727536	0.993737815	0.998822488	Bacteria.Verrucomicrobia.Verrucomicrobiae.Verrucomicrobiales.Verrucomicrobiaceae.Akkermansia	ITSN1
116810	ENSG00000205809	rs2617165	0.318114124	0.000401441	0.095484965	0.754454372	-0.145909976	1.107626022	-0.355219707	-0.163524118	0.145047125	0.297021254	0.210019962	0.520652397	0.415186176	0.002782423	0.993737815	0.998822488	Bacteria.Verrucomicrobia.Verrucomicrobiae.Verrucomicrobiales.Verrucomicrobiaceae.Akkermansia	KLRC2
116811	ENSG00000206053	rs61739874	0.215103979	0.243966161	0.157984067	0.351114803	-0.24073407	0.284512023	0.398917297	-0.39614839	0.192328518	0.242008078	0.279338293	0.421848201	0.347744253	0.202489535	0.993737815	0.996234414	Bacteria.Verrucomicrobia.Verrucomicrobiae.Verrucomicrobiales.Verrucomicrobiaceae.Akkermansia	JPT2
116812	ENSG00000206075	rs7244879	0.152011741	0.095581588	0.95680996	0.921938967	0.570615492	-0.413263565	0.027153935	0.032907366	0.393740275	0.244410536	0.499490373	0.334536417	0.292231541	0.113194913	0.996308256	0.998822488	Bacteria.Verrucomicrobia.Verrucomicrobiae.Verrucomicrobiales.Verrucomicrobiaceae.Akkermansia	SERPINB5
116813	ENSG00000206077	rs905192	0.277671225	0.292178591	0.806961642	0.693754308	-0.482279032	0.302646836	-0.143531633	0.149795296	0.440599025	0.285021245	0.585053735	0.378755533	0.392435964	0.226301186	0.993737815	0.996234414	Bacteria.Verrucomicrobia.Verrucomicrobiae.Verrucomicrobiales.Verrucomicrobiaceae.Akkermansia	ZDHHC11B
116814	ENSG00000206418	rs321664	0.482092965	0.985298659	0.375234471	0.855301286	-0.143095755	0.00354331	0.284748858	-0.058664031	0.202415987	0.191567614	0.318956867	0.320439114	0.4965095	0.471473116	0.993737815	0.998822488	Bacteria.Verrucomicrobia.Verrucomicrobiae.Verrucomicrobiales.Verrucomicrobiaceae.Akkermansia	RAB12
116815	ENSG00000206503	rs2735093	0.016775441	0.001425481	0.349101286	0.10184005	-0.472432849	0.691831903	0.255344159	-0.496498032	0.192517698	0.207770716	0.270767911	0.2992568	0.093425698	0.00673488	0.993737815	0.996234414	Bacteria.Verrucomicrobia.Verrucomicrobiae.Verrucomicrobiales.Verrucomicrobiaceae.Akkermansia	HLA-A
116816	ENSG00000206530	rs3732806	0.63789774	0.627666676	0.28308892	0.734714529	-0.060825185	-0.074367142	0.192682489	0.085881085	0.128641974	0.15261338	0.17804221	0.252371881	0.562593546	0.365279899	0.993737815	0.998822488	Bacteria.Verrucomicrobia.Verrucomicrobiae.Verrucomicrobiales.Verrucomicrobiaceae.Akkermansia	CFAP44
116817	ENSG00000206535	rs2316701	0.017636254	0.000762014	0.908441144	0.476696827	0.620007759	-0.640047421	0.043445324	0.188712503	0.254702923	0.181298869	0.376321785	0.263672852	0.096728326	0.004302172	0.993737815	0.996234414	Bacteria.Verrucomicrobia.Verrucomicrobiae.Verrucomicrobiales.Verrucomicrobiaceae.Akkermansia	LNP1
116818	ENSG00000212127	rs11054078	0.001143691	0.000415476	0.267268195	0.386485496	-0.534433698	0.556438425	0.263385653	-0.18338613	0.157135974	0.149636317	0.235411655	0.210356828	0.017632474	0.002825494	0.993737815	0.996234414	Bacteria.Verrucomicrobia.Verrucomicrobiae.Verrucomicrobiales.Verrucomicrobiaceae.Akkermansia	TAS2R14
116819	ENSG00000212916	rs12409898	0.002217767	0.002682403	0.521665171	0.734892408	-0.805956478	0.582046225	0.224970491	-0.085554184	0.253134455	0.186559707	0.349213525	0.251586692	0.027759576	0.010268406	0.993737815	0.998822488	Bacteria.Verrucomicrobia.Verrucomicrobiae.Verrucomicrobiales.Verrucomicrobiaceae.Akkermansia	MAP10
116820	ENSG00000213066	rs6934043	0.100730584	0.05790174	0.284593657	0.346032237	-0.419102215	0.380423629	0.344034618	-0.300355073	0.251771335	0.197107085	0.318898127	0.316463056	0.239035083	0.081611953	0.993737815	0.996234414	Bacteria.Verrucomicrobia.Verrucomicrobiae.Verrucomicrobiales.Verrucomicrobiaceae.Akkermansia	CEP43
116821	ENSG00000213079	rs10080423	0.772264586	0.084010252	0.411601591	0.535620993	0.059736758	-0.43282931	0.255903989	0.218908424	0.205559926	0.246716216	0.3096923	0.351541662	0.612101864	0.104814983	0.993737815	0.996234414	Bacteria.Verrucomicrobia.Verrucomicrobiae.Verrucomicrobiales.Verrucomicrobiaceae.Akkermansia	SCAF8
116822	ENSG00000213096	rs74587675	0.031676283	0.001360782	0.215448245	0.261173657	-0.340468404	0.886990489	0.284403769	-0.50261599	0.15510153	0.265177204	0.227389904	0.443483945	0.134990803	0.006532339	0.993737815	0.996234414	Bacteria.Verrucomicrobia.Verrucomicrobiae.Verrucomicrobiales.Verrucomicrobiaceae.Akkermansia	ZNF254
116823	ENSG00000213123	rs2270769	0.115091795	0.006206842	0.8205541	0.210181478	-0.321400376	0.662969086	-0.069626299	-0.390697968	0.201280121	0.234484245	0.305730051	0.308757488	0.254370417	0.017944485	0.993737815	0.996234414	Bacteria.Verrucomicrobia.Verrucomicrobiae.Verrucomicrobiales.Verrucomicrobiaceae.Akkermansia	DYNLT2B
116824	ENSG00000213171	rs2293088	0.155504416	0.386952521	0.801438421	0.409845211	-0.287890423	0.182312881	0.081604488	0.263857513	0.200372049	0.209332696	0.323184568	0.318115123	0.294737342	0.270424134	0.993737815	0.996234414	Bacteria.Verrucomicrobia.Verrucomicrobiae.Verrucomicrobiales.Verrucomicrobiaceae.Akkermansia	LINGO4
116825	ENSG00000213199	rs2853792	0.149400228	0.034027278	0.496351901	0.307830051	0.358790375	-0.358148387	-0.251188915	0.25996256	0.245971794	0.165444735	0.367219915	0.252949002	0.289017366	0.058628848	0.993737815	0.996234414	Bacteria.Verrucomicrobia.Verrucomicrobiae.Verrucomicrobiales.Verrucomicrobiaceae.Akkermansia	ASIC3
116826	ENSG00000213213	rs2784038	0.504703612	0.151378595	0.995268283	0.642289502	0.134008063	-0.357418408	0.001651582	-0.177907304	0.199780508	0.246241298	0.277443026	0.381246366	0.507597418	0.150320398	0.99781852	0.996234414	Bacteria.Verrucomicrobia.Verrucomicrobiae.Verrucomicrobiales.Verrucomicrobiaceae.Akkermansia	CCDC183
116827	ENSG00000213214	rs714443	5.45E-05	1.11E-05	0.499584401	0.231149568	1.038986745	-0.897017858	-0.245981046	0.356199371	0.240739315	0.188612229	0.362330871	0.294733847	0.001996116	0.000181744	0.993737815	0.996234414	Bacteria.Verrucomicrobia.Verrucomicrobiae.Verrucomicrobiales.Verrucomicrobiaceae.Akkermansia	ARHGEF35
116828	ENSG00000213398	rs1109166	0.067089106	0.046495937	0.169225961	0.258763089	-0.273856163	0.392245696	0.314950945	-0.331933767	0.147094692	0.1933203	0.226597741	0.291390183	0.19647318	0.070563827	0.993737815	0.996234414	Bacteria.Verrucomicrobia.Verrucomicrobiae.Verrucomicrobiales.Verrucomicrobiaceae.Akkermansia	LCAT
116829	ENSG00000213462	rs12538650	4.98E-12	1.36E-14	0.1817225	0.734685902	-1.004845926	1.173555684	0.250706658	-0.058643677	0.119543991	0.119106593	0.185749453	0.172312149	7.97E-09	2.45E-11	0.993737815	0.998822488	Bacteria.Verrucomicrobia.Verrucomicrobiae.Verrucomicrobiales.Verrucomicrobiaceae.Akkermansia	ERV3-1
116830	ENSG00000213463	rs7143690	0.219244367	0.307682753	0.917644113	0.885067215	-0.460347067	0.229388916	0.068742809	0.0565972	0.371148547	0.223131715	0.662272377	0.390032881	0.350626583	0.23427358	0.993737815	0.998822488	Bacteria.Verrucomicrobia.Verrucomicrobiae.Verrucomicrobiales.Verrucomicrobiaceae.Akkermansia	SYNJ2BP
116831	ENSG00000213512	rs4233337	0.000584401	1.58E-05	0.45966446	0.551919949	-0.87310505	0.841976614	0.252202067	-0.163500274	0.241630781	0.180629883	0.339093003	0.273434893	0.010261159	0.000224699	0.993737815	0.996234414	Bacteria.Verrucomicrobia.Verrucomicrobiae.Verrucomicrobiales.Verrucomicrobiaceae.Akkermansia	GBP7
116832	ENSG00000213523	rs250427	0.242277137	0.310385364	0.763334233	0.726411502	-0.402273756	0.229031103	0.161501708	-0.122904823	0.340940146	0.224041569	0.534150554	0.349762758	0.371077998	0.235128222	0.993737815	0.998822488	Bacteria.Verrucomicrobia.Verrucomicrobiae.Verrucomicrobiales.Verrucomicrobiaceae.Akkermansia	SRA1
116833	ENSG00000213533	rs11714793	0.051513693	0.061891135	0.11558397	0.248834119	-0.321222377	0.752278454	0.430960512	-0.548208502	0.161975364	0.396073336	0.270265695	0.471190244	0.17318164	0.085277784	0.993737815	0.996234414	Bacteria.Verrucomicrobia.Verrucomicrobiae.Verrucomicrobiales.Verrucomicrobiaceae.Akkermansia	STIMATE
116834	ENSG00000213593	rs71460549	0.35108551	0.490863323	0.826699771	0.744493789	-0.18497469	0.220087879	0.062503285	-0.151938305	0.196962717	0.317677039	0.284355073	0.464249132	0.432328167	0.312265747	0.993737815	0.998822488	Bacteria.Verrucomicrobia.Verrucomicrobiae.Verrucomicrobiales.Verrucomicrobiaceae.Akkermansia	TMX2
116835	ENSG00000213626	rs9309678	0.971463053	0.417846067	0.585130094	0.871522198	0.006777984	-0.209731555	0.154918413	0.060213085	0.188752779	0.25725184	0.282387919	0.370872542	0.662003683	0.283435029	0.993737815	0.998822488	Bacteria.Verrucomicrobia.Verrucomicrobiae.Verrucomicrobiales.Verrucomicrobiaceae.Akkermansia	LBH
116836	ENSG00000213639	rs7475	0.203026304	0.209935876	0.075486025	0.036280103	-0.309552755	0.253363408	0.623504941	-0.637747267	0.240758213	0.200116764	0.345250255	0.298384477	0.337942491	0.185487577	0.993737815	0.996234414	Bacteria.Verrucomicrobia.Verrucomicrobiae.Verrucomicrobiales.Verrucomicrobiaceae.Akkermansia	PPP1CB
116837	ENSG00000213672	rs6792510	0.239241544	0.382377112	0.894890926	0.671880314	-0.460122181	0.229157532	0.070283079	0.150548524	0.387433668	0.26058506	0.529925436	0.35384289	0.368393289	0.268690837	0.993737815	0.996234414	Bacteria.Verrucomicrobia.Verrucomicrobiae.Verrucomicrobiales.Verrucomicrobiaceae.Akkermansia	NCKIPSD
116838	ENSG00000213676	rs8111	0.072497728	0.322765539	0.392915089	0.774031388	-0.36038816	0.221422265	0.239001481	0.095881954	0.197452463	0.222254907	0.277916294	0.332593377	0.203219849	0.241954394	0.993737815	0.998822488	Bacteria.Verrucomicrobia.Verrucomicrobiae.Verrucomicrobiales.Verrucomicrobiaceae.Akkermansia	ATF6B
116839	ENSG00000213759	rs6817499	0.67622536	0.889584378	0.160040823	0.191039316	-0.109871499	0.026284285	0.55056136	-0.363786545	0.261921131	0.188597318	0.38746187	0.275372219	0.576264907	0.446373787	0.993737815	0.996234414	Bacteria.Verrucomicrobia.Verrucomicrobiae.Verrucomicrobiales.Verrucomicrobiaceae.Akkermansia	UGT2B11
116840	ENSG00000213809	rs11053772	0.130409986	0.029601297	0.672669335	0.30479566	-0.241610508	0.379866221	0.102766491	-0.259528007	0.157754276	0.170831767	0.242157137	0.250934322	0.270492612	0.053464777	0.993737815	0.996234414	Bacteria.Verrucomicrobia.Verrucomicrobiae.Verrucomicrobiales.Verrucomicrobiaceae.Akkermansia	KLRK1
116841	ENSG00000213822	rs8101777	0.012707913	6.97E-08	0.788404362	0.898349953	-0.320666798	1.104057478	-0.050364608	0.040033985	0.12517768	0.181848596	0.186898524	0.312183077	0.079140075	2.84E-06	0.993737815	0.998822488	Bacteria.Verrucomicrobia.Verrucomicrobiae.Verrucomicrobiales.Verrucomicrobiaceae.Akkermansia	CEACAM18
116842	ENSG00000213889	rs1573606	0.204340139	0.152009902	0.202304016	0.340805191	0.375706216	-0.352977638	0.594155268	-0.31746832	0.293070709	0.243563101	0.461363256	0.330865974	0.338791189	0.150746623	0.993737815	0.996234414	Bacteria.Verrucomicrobia.Verrucomicrobiae.Verrucomicrobiales.Verrucomicrobiaceae.Akkermansia	PPM1N
116843	ENSG00000213892	rs2965167	0.009417815	0.001179322	0.071444007	0.044719616	-0.645560385	0.656852375	0.612399029	-0.562417985	0.241349939	0.19369258	0.334254897	0.274853743	0.069676281	0.005964251	0.993737815	0.996234414	Bacteria.Verrucomicrobia.Verrucomicrobiae.Verrucomicrobiales.Verrucomicrobiaceae.Akkermansia	CEACAM16
116844	ENSG00000213918	rs710891	0.389167497	0.130135708	0.932957793	0.945354651	0.15998965	-0.299535145	0.020343948	0.017057536	0.184565446	0.195432918	0.240911916	0.247919366	0.453287213	0.138019315	0.993737815	0.998822488	Bacteria.Verrucomicrobia.Verrucomicrobiae.Verrucomicrobiales.Verrucomicrobiaceae.Akkermansia	DNASE1
116845	ENSG00000213930	rs7047869	0.496453859	0.581186113	0.027431663	0.03569278	-0.30268327	0.141528016	-1.753846971	0.927788191	0.442606068	0.255286268	0.777632564	0.43266883	0.504518134	0.348976282	0.993737815	0.996234414	Bacteria.Verrucomicrobia.Verrucomicrobiae.Verrucomicrobiales.Verrucomicrobiaceae.Akkermansia	GALT
116846	ENSG00000213949	rs2648731	0.574037317	0.042308004	0.436311603	0.670237363	0.11045953	-0.556719173	0.22556277	0.165417773	0.19552817	0.268863725	0.288001801	0.38673063	0.538404123	0.06677696	0.993737815	0.996234414	Bacteria.Verrucomicrobia.Verrucomicrobiae.Verrucomicrobiales.Verrucomicrobiaceae.Akkermansia	ITGA1
116847	ENSG00000213965	rs1061686	0.401761157	0.045494599	0.725812644	0.983568554	0.149954645	-0.703928005	0.091474738	0.009776103	0.177687675	0.345291756	0.259726036	0.472882927	0.458213832	0.069905272	0.993737815	0.999019696	Bacteria.Verrucomicrobia.Verrucomicrobiae.Verrucomicrobiales.Verrucomicrobiaceae.Akkermansia	NUDT19
116848	ENSG00000213967	rs7250219	0.047805724	1.23E-06	0.94006856	0.44396172	-0.283979918	1.29222053	-0.015578663	-0.310647324	0.140818789	0.242006305	0.2064202	0.403362018	0.16559117	3.57E-05	0.99484518	0.996234414	Bacteria.Verrucomicrobia.Verrucomicrobiae.Verrucomicrobiales.Verrucomicrobiaceae.Akkermansia	ZNF726
116849	ENSG00000213988	rs1654260	0.195191268	0.042304392	0.876519182	0.655355619	-0.185146793	0.39703995	-0.034727684	0.125561603	0.141479108	0.191744269	0.222631511	0.280040925	0.331892686	0.06677696	0.993737815	0.996234414	Bacteria.Verrucomicrobia.Verrucomicrobiae.Verrucomicrobiales.Verrucomicrobiaceae.Akkermansia	ZNF90
116850	ENSG00000213999	rs3761081	0.68033568	0.994915803	0.422514188	0.949881026	0.070816243	0.001591905	-0.205864088	0.026896024	0.171121359	0.248878172	0.255069833	0.426273691	0.577590602	0.474187693	0.993737815	0.998822488	Bacteria.Verrucomicrobia.Verrucomicrobiae.Verrucomicrobiales.Verrucomicrobiaceae.Akkermansia	MEF2B
116851	ENSG00000214022	rs35840727	0.175644239	0.377289181	0.410778942	0.541018608	-0.297376814	0.212173599	0.240068048	0.205080437	0.217223846	0.238694321	0.290014716	0.333752782	0.312088147	0.266238094	0.993737815	0.996234414	Bacteria.Verrucomicrobia.Verrucomicrobiae.Verrucomicrobiales.Verrucomicrobiaceae.Akkermansia	REPIN1
116852	ENSG00000214026	rs112873218	0.158656145	0.001962932	0.33303402	0.177094084	0.245222341	-0.913735545	-0.243523153	0.654515315	0.171996561	0.283365529	0.249722403	0.479729527	0.298251667	0.008311728	0.993737815	0.996234414	Bacteria.Verrucomicrobia.Verrucomicrobiae.Verrucomicrobiales.Verrucomicrobiaceae.Akkermansia	MRPL23
116853	ENSG00000214078	rs6060491	2.69E-05	4.88E-05	0.967558733	0.908044584	-2.324708803	1.249379398	0.034021638	0.052815721	0.515012875	0.287428593	0.833354971	0.455505947	0.001223942	0.000558445	0.996308256	0.998822488	Bacteria.Verrucomicrobia.Verrucomicrobiae.Verrucomicrobiales.Verrucomicrobiaceae.Akkermansia	CPNE1
116854	ENSG00000214087	rs7503637	0.343457177	0.053137131	0.631767654	0.105490398	0.134779451	-0.571639771	0.097489196	-0.673108231	0.141246549	0.290298506	0.20247798	0.410104299	0.428628871	0.077221098	0.993737815	0.996234414	Bacteria.Verrucomicrobia.Verrucomicrobiae.Verrucomicrobiales.Verrucomicrobiaceae.Akkermansia	ARL16
116855	ENSG00000214193	rs2282431	0.188758269	0.289369102	0.925499447	0.183647572	-0.265927692	0.281100272	0.027254579	0.51667109	0.200249367	0.263179229	0.290354149	0.384514314	0.325774156	0.224740299	0.993737815	0.996234414	Bacteria.Verrucomicrobia.Verrucomicrobiae.Verrucomicrobiales.Verrucomicrobiaceae.Akkermansia	SH3D21
116856	ENSG00000214194	rs2462665	0.893841752	0.781879245	0.395435512	0.330121078	-0.030026195	-0.059270841	0.281210055	-0.324328231	0.224142768	0.213202299	0.328754581	0.330572565	0.644649467	0.413835409	0.993737815	0.996234414	Bacteria.Verrucomicrobia.Verrucomicrobiae.Verrucomicrobiales.Verrucomicrobiaceae.Akkermansia	SMIM30
116857	ENSG00000214253	rs3213663	0.835152104	0.354555562	0.990240604	0.827697965	-0.03492728	-0.289702465	-0.003134613	0.104551225	0.167178047	0.310723931	0.255296577	0.478450651	0.627520467	0.255542092	0.997183397	0.998822488	Bacteria.Verrucomicrobia.Verrucomicrobiae.Verrucomicrobiales.Verrucomicrobiaceae.Akkermansia	FIS1
116858	ENSG00000214290	rs3087967	0.014664714	0.004200855	0.633311788	0.496136016	-0.965285363	0.6594019	-0.244238429	0.21173045	0.385112393	0.222344744	0.509576498	0.309378852	0.0858298	0.013860102	0.993737815	0.996234414	Bacteria.Verrucomicrobia.Verrucomicrobiae.Verrucomicrobiales.Verrucomicrobiaceae.Akkermansia	POU2AF3
116859	ENSG00000214309	rs999885	0.429382169	0.322632373	0.900533582	0.763088468	0.264143323	-0.280310957	-0.059785558	0.114223273	0.332197123	0.281287045	0.476496208	0.377377668	0.475763749	0.241954394	0.993737815	0.998822488	Bacteria.Verrucomicrobia.Verrucomicrobiae.Verrucomicrobiales.Verrucomicrobiaceae.Akkermansia	MBLAC1
116860	ENSG00000214491	rs5753201	0.227195423	0.32552382	0.031728593	0.022794644	-0.405560965	0.197177542	-1.15384168	0.731030655	0.332708605	0.199058955	0.525803405	0.313556776	0.357463717	0.242927223	0.993737815	0.996234414	Bacteria.Verrucomicrobia.Verrucomicrobiae.Verrucomicrobiales.Verrucomicrobiaceae.Akkermansia	SEC14L6
116861	ENSG00000214753	rs693486	0.290211106	0.017150755	0.969358619	0.479937409	0.185319549	-0.513834048	0.009992296	0.217139778	0.173810596	0.210134843	0.259144977	0.305643466	0.398703998	0.037009377	0.996308256	0.996234414	Bacteria.Verrucomicrobia.Verrucomicrobiae.Verrucomicrobiales.Verrucomicrobiaceae.Akkermansia	HNRNPUL2
116862	ENSG00000214814	rs4871427	0.701053098	0.141744236	0.049388235	0.341555078	0.079869676	-0.304667557	0.693539611	-0.300108477	0.20714555	0.204870364	0.346409107	0.313263064	0.586625659	0.144427993	0.993737815	0.996234414	Bacteria.Verrucomicrobia.Verrucomicrobiae.Verrucomicrobiales.Verrucomicrobiaceae.Akkermansia	FER1L6
116863	ENSG00000214842	rs12471615	0.312012727	0.145456004	0.818390376	0.49697318	0.170359765	-0.246375512	0.064333978	-0.194661663	0.167214245	0.167240634	0.279065708	0.284993646	0.412477647	0.146923124	0.993737815	0.996234414	Bacteria.Verrucomicrobia.Verrucomicrobiae.Verrucomicrobiales.Verrucomicrobiaceae.Akkermansia	RAD51AP2
116864	ENSG00000214860	rs611215	0.498223279	0.172275221	0.151733397	0.491606733	0.216804758	-0.41231575	0.633440581	-0.299727465	0.318339584	0.298801858	0.43678966	0.43337508	0.504793535	0.162873235	0.993737815	0.996234414	Bacteria.Verrucomicrobia.Verrucomicrobiae.Verrucomicrobiales.Verrucomicrobiaceae.Akkermansia	EVPLL
116865	ENSG00000214941	rs10491104	0.000870295	0.000132548	0.035478307	0.025539215	0.831439493	-0.734265758	-0.722325347	0.582226518	0.238347371	0.180854866	0.33644715	0.254813163	0.014408027	0.001201881	0.993737815	0.996234414	Bacteria.Verrucomicrobia.Verrucomicrobiae.Verrucomicrobiales.Verrucomicrobiaceae.Akkermansia	ZSWIM7
116866	ENSG00000214960	rs2528468	0.136994434	0.446753815	0.060596668	0.276614489	-0.250240248	0.226794587	0.480793437	-0.500316034	0.166229295	0.296303292	0.251841383	0.45606385	0.278438976	0.294775646	0.993737815	0.996234414	Bacteria.Verrucomicrobia.Verrucomicrobiae.Verrucomicrobiales.Verrucomicrobiaceae.Akkermansia	CRPPA
116867	ENSG00000215012	rs11704083	0.164838908	0.015818498	0.668157625	0.586621919	0.338707906	-0.510361869	0.14878574	0.162037379	0.241147534	0.206040014	0.34552614	0.296545321	0.302680798	0.034846528	0.993737815	0.996234414	Bacteria.Verrucomicrobia.Verrucomicrobiae.Verrucomicrobiales.Verrucomicrobiaceae.Akkermansia	RTL10
116868	ENSG00000215114	rs7958	0.778564584	0.272762686	0.783731415	0.348042535	0.057637489	-0.258769966	-0.077421665	0.342155879	0.204140465	0.233979541	0.280940475	0.362021962	0.614667587	0.216795919	0.993737815	0.996234414	Bacteria.Verrucomicrobia.Verrucomicrobiae.Verrucomicrobiales.Verrucomicrobiaceae.Akkermansia	UBXN2B
116869	ENSG00000215126	rs200274680	0.877064333	0.567882625	0.279433997	0.099393864	0.027412331	-0.158067236	0.290885011	-0.702760056	0.176520118	0.275352597	0.266731019	0.420481965	0.640734511	0.344095348	0.993737815	0.996234414	Bacteria.Verrucomicrobia.Verrucomicrobiae.Verrucomicrobiales.Verrucomicrobiaceae.Akkermansia	ZNG1F
116870	ENSG00000215187	rs870978	0.143269812	0.124150199	0.765965639	0.985146426	0.474238813	-0.341503989	-0.16960118	-0.006834292	0.320137826	0.219273566	0.567443175	0.365705907	0.282952621	0.133870552	0.993737815	0.999019696	Bacteria.Verrucomicrobia.Verrucomicrobiae.Verrucomicrobiales.Verrucomicrobiaceae.Akkermansia	FAM166B
116871	ENSG00000215784	rs199490464	0.859760579	0.779009156	0.896691395	0.907360305	0.041738504	-0.086956611	0.043438382	-0.057332992	0.235318139	0.308619467	0.333261685	0.490795813	0.635487463	0.413658064	0.993737815	0.998822488	Bacteria.Verrucomicrobia.Verrucomicrobiae.Verrucomicrobiales.Verrucomicrobiaceae.Akkermansia	FAM72D
116872	ENSG00000215788	rs1536593	0.869084737	0.278975213	0.679006136	0.500025861	0.02557503	-0.277975752	0.091469917	-0.319445607	0.154565717	0.254648401	0.220058705	0.471030799	0.638039029	0.219868883	0.993737815	0.996234414	Bacteria.Verrucomicrobia.Verrucomicrobiae.Verrucomicrobiales.Verrucomicrobiaceae.Akkermansia	TNFRSF25
116873	ENSG00000215845	rs6695707	0.347534508	0.21622221	0.167138736	0.449718126	0.148978795	-0.430694413	-0.318823696	0.348521077	0.15746159	0.344941775	0.228245147	0.458333666	0.43085025	0.18871998	0.993737815	0.996234414	Bacteria.Verrucomicrobia.Verrucomicrobiae.Verrucomicrobiales.Verrucomicrobiaceae.Akkermansia	TSTD1
116874	ENSG00000215910	rs4846029	0.189389372	0.071372485	0.972630774	0.982485489	0.409067537	-0.41706732	-0.013554232	-0.007740364	0.308482398	0.227581539	0.393568491	0.351255205	0.325973333	0.094143342	0.996308256	0.999019696	Bacteria.Verrucomicrobia.Verrucomicrobiae.Verrucomicrobiales.Verrucomicrobiaceae.Akkermansia	C1orf167
116875	ENSG00000215915	rs3766165	0.78943009	0.859771501	0.183762556	0.154580115	-0.040540368	-0.062477105	0.296229705	-0.686357629	0.151192703	0.352268338	0.220517174	0.476620755	0.616026112	0.437561186	0.993737815	0.996234414	Bacteria.Verrucomicrobia.Verrucomicrobiae.Verrucomicrobiales.Verrucomicrobiaceae.Akkermansia	ATAD3C
116876	ENSG00000216937	rs4609551	0.52990223	0.030963212	0.86580378	0.835641131	0.104497635	-0.600811841	-0.040512824	0.08565895	0.165478254	0.272509787	0.238801396	0.411241241	0.519105899	0.054851188	0.993737815	0.998822488	Bacteria.Verrucomicrobia.Verrucomicrobiae.Verrucomicrobiales.Verrucomicrobiaceae.Akkermansia	CCDC7
116877	ENSG00000217442	rs5770887	0.15658677	0.044769003	0.750837429	0.463331595	0.234106853	-0.621193449	0.075935296	-0.340073205	0.163371913	0.303649669	0.238144027	0.461011919	0.295702796	0.069250208	0.993737815	0.996234414	Bacteria.Verrucomicrobia.Verrucomicrobiae.Verrucomicrobiales.Verrucomicrobiaceae.Akkermansia	SYCE3
116878	ENSG00000217930	rs2289303	0.508956431	0.162782265	0.865562068	0.449468343	0.075949009	-0.406270628	-0.028864031	0.283538314	0.114368327	0.287820644	0.169829106	0.372669718	0.509964827	0.15703455	0.993737815	0.996234414	Bacteria.Verrucomicrobia.Verrucomicrobiae.Verrucomicrobiales.Verrucomicrobiaceae.Akkermansia	PAM16
116879	ENSG00000219073	rs112962027	0.608954881	0.70451525	0.096669228	0.329902899	0.088476566	0.152166222	-0.429488191	0.500459397	0.172126736	0.399511825	0.254855852	0.509863066	0.550873104	0.390557741	0.993737815	0.996234414	Bacteria.Verrucomicrobia.Verrucomicrobiae.Verrucomicrobiales.Verrucomicrobiaceae.Akkermansia	CELA3B
116880	ENSG00000219481	rs3851916	0.227822557	0.243976922	0.741579677	0.731832537	-0.182841434	0.411032036	0.075657177	0.157636443	0.150201726	0.34963502	0.228467416	0.458054546	0.358227517	0.202489535	0.993737815	0.998822488	Bacteria.Verrucomicrobia.Verrucomicrobiae.Verrucomicrobiales.Verrucomicrobiaceae.Akkermansia	NBPF1
116881	ENSG00000221823	rs2902065	0.513514826	0.51068491	0.096527075	0.083308922	-0.21326201	0.141872377	0.872069169	-0.639123679	0.324637872	0.214516693	0.517255615	0.363461203	0.511859693	0.320022321	0.993737815	0.996234414	Bacteria.Verrucomicrobia.Verrucomicrobiae.Verrucomicrobiales.Verrucomicrobiaceae.Akkermansia	PPP3R1
116882	ENSG00000221838	rs2272338	0.742402752	0.301376586	0.221120422	0.466313814	0.099257385	-0.222974923	0.603876093	-0.248179147	0.300728618	0.214060199	0.488873573	0.338701944	0.600396111	0.231230715	0.993737815	0.996234414	Bacteria.Verrucomicrobia.Verrucomicrobiae.Verrucomicrobiales.Verrucomicrobiaceae.Akkermansia	AP4M1
116883	ENSG00000221916	rs2232003	0.567780722	0.622411801	0.121054088	0.119975553	-0.222694948	0.117698179	-1.12561052	0.642271251	0.387831513	0.237888915	0.716668281	0.407721059	0.536867984	0.363960494	0.993737815	0.996234414	Bacteria.Verrucomicrobia.Verrucomicrobiae.Verrucomicrobiales.Verrucomicrobiaceae.Akkermansia	C19orf73
116884	ENSG00000221923	rs8104808	4.71E-05	0.000391348	0.562285431	0.198860897	-0.615608163	0.594234453	-0.136848422	0.28257292	0.141291639	0.159018493	0.234975508	0.217726043	0.001751037	0.002772521	0.993737815	0.996234414	Bacteria.Verrucomicrobia.Verrucomicrobiae.Verrucomicrobiales.Verrucomicrobiaceae.Akkermansia	ZNF880
116885	ENSG00000221926	rs7222483	0.057885657	0.093837998	0.186262829	0.535043249	-0.410888988	0.383241255	0.418084321	-0.210096404	0.212877913	0.225435053	0.313027487	0.336911923	0.181137293	0.11200548	0.993737815	0.996234414	Bacteria.Verrucomicrobia.Verrucomicrobiae.Verrucomicrobiales.Verrucomicrobiaceae.Akkermansia	TRIM16
116886	ENSG00000221947	rs1838393	0.000147003	3.36E-05	0.12709403	0.152592156	-0.970189443	0.819404133	0.522811099	-0.398773704	0.240761263	0.184043626	0.338358264	0.275560696	0.004129827	0.000418298	0.993737815	0.996234414	Bacteria.Verrucomicrobia.Verrucomicrobiae.Verrucomicrobiales.Verrucomicrobiaceae.Akkermansia	XKR9
116887	ENSG00000221957	rs111971300	0.023409837	0.031346857	0.820119079	0.602573893	-0.600765315	0.577306311	-0.101616895	0.240865755	0.258886337	0.262466268	0.445102961	0.460353275	0.114708859	0.05511465	0.993737815	0.996234414	Bacteria.Verrucomicrobia.Verrucomicrobiae.Verrucomicrobiales.Verrucomicrobiaceae.Akkermansia	KIR2DS4
116888	ENSG00000221988	rs9296009	0.330644242	0.002861228	0.936591562	0.378669926	0.138123894	-0.617507584	0.016160103	0.282616949	0.1409367	0.199325053	0.202359572	0.31887007	0.42198702	0.010657549	0.99417289	0.996234414	Bacteria.Verrucomicrobia.Verrucomicrobiae.Verrucomicrobiales.Verrucomicrobiaceae.Akkermansia	PPT2
116889	ENSG00000223496	rs4985407	0.027404001	0.000393079	0.695075468	0.666766232	0.504215083	-0.670096541	0.116898512	0.104843102	0.223520801	0.179384014	0.296926797	0.24239493	0.125067919	0.002772521	0.993737815	0.996234414	Bacteria.Verrucomicrobia.Verrucomicrobiae.Verrucomicrobiales.Verrucomicrobiaceae.Akkermansia	EXOSC6
116890	ENSG00000223501	rs465658	0.838735155	0.068637631	0.898454983	0.239782796	0.03480492	-0.445934268	-0.0324863	0.433131473	0.170348318	0.240908901	0.253590083	0.365131635	0.628532927	0.091688504	0.993737815	0.996234414	Bacteria.Verrucomicrobia.Verrucomicrobiae.Verrucomicrobiales.Verrucomicrobiaceae.Akkermansia	VPS52
116891	ENSG00000223547	rs11670621	0.930860916	0.651046366	0.948089148	0.573557089	0.024214138	-0.10840596	-0.025212675	0.178633641	0.278024717	0.238580056	0.385782121	0.315808425	0.654687678	0.372657232	0.996308256	0.996234414	Bacteria.Verrucomicrobia.Verrucomicrobiae.Verrucomicrobiales.Verrucomicrobiaceae.Akkermansia	ZNF844
116892	ENSG00000223572	rs2259174	0.51264926	0.045164521	0.915147332	0.351977687	0.114703384	-0.685324004	-0.028896461	0.468065453	0.174247628	0.335635606	0.270168262	0.499330547	0.511859693	0.069662058	0.993737815	0.996234414	Bacteria.Verrucomicrobia.Verrucomicrobiae.Verrucomicrobiales.Verrucomicrobiaceae.Akkermansia	CKMT1A
116893	ENSG00000224877	rs111889635	0.277038204	0.032652647	0.384644426	0.16122615	0.190043974	-0.712883424	-0.220026575	0.602762363	0.173389136	0.326667983	0.25140434	0.425420403	0.391979519	0.056792413	0.993737815	0.996234414	Bacteria.Verrucomicrobia.Verrucomicrobiae.Verrucomicrobiales.Verrucomicrobiaceae.Akkermansia	NDUFAF8
116894	ENSG00000225190	rs576687444	0.665210231	0.734804251	0.983695754	0.689393464	-0.080609365	0.094537196	-0.005287742	0.176006057	0.185443864	0.27790666	0.257770776	0.438437338	0.571695162	0.400401704	0.997183397	0.996234414	Bacteria.Verrucomicrobia.Verrucomicrobiae.Verrucomicrobiales.Verrucomicrobiaceae.Akkermansia	PLEKHM1
116895	ENSG00000225973	rs11630409	0.739289739	0.489060872	0.939869791	0.274677123	0.058006721	-0.285883806	0.019658041	-0.64071541	0.173569888	0.410931256	0.259610023	0.581671879	0.600074115	0.311472503	0.99484518	0.996234414	Bacteria.Verrucomicrobia.Verrucomicrobiae.Verrucomicrobiales.Verrucomicrobiaceae.Akkermansia	PIGBOS1
116896	ENSG00000226124	rs796364	0.42185774	0.266671056	0.280788423	0.44300198	-0.383730362	0.306480032	-0.674089495	0.278382838	0.4747744	0.273584024	0.619874468	0.360704374	0.470918856	0.213980512	0.993737815	0.996234414	Bacteria.Verrucomicrobia.Verrucomicrobiae.Verrucomicrobiales.Verrucomicrobiaceae.Akkermansia	FTCDNL1
116897	ENSG00000226314	rs4713147	0.006584442	0.000133714	0.245952149	0.394525907	-0.442611357	1.138875637	0.262153019	-0.342436453	0.157734191	0.28069005	0.223939504	0.399558692	0.053703862	0.001206358	0.993737815	0.996234414	Bacteria.Verrucomicrobia.Verrucomicrobiae.Verrucomicrobiales.Verrucomicrobiaceae.Akkermansia	ZKSCAN8P1
116898	ENSG00000226690	rs10224286	0.056365209	0.031236832	0.556440342	0.58389767	0.738386417	-0.517304989	-0.322816418	0.187444742	0.380153406	0.235028859	0.546083734	0.340555944	0.179999406	0.055058965	0.993737815	0.996234414	Bacteria.Verrucomicrobia.Verrucomicrobiae.Verrucomicrobiales.Verrucomicrobiaceae.Akkermansia
116899	ENSG00000226742	rs35095763	0.169707726	0.056022778	0.821867446	0.848207302	0.371496167	-0.39955488	-0.087448682	0.058478895	0.267586725	0.205414143	0.38686947	0.304324795	0.306394768	0.08001681	0.993737815	0.998822488	Bacteria.Verrucomicrobia.Verrucomicrobiae.Verrucomicrobiales.Verrucomicrobiaceae.Akkermansia	HSBP1L1
116900	ENSG00000226979	rs9267350	0.978701865	0.708705185	0.624098176	0.841157368	-0.005978811	0.087044601	-0.154827455	0.06321841	0.223108222	0.231987166	0.314459329	0.314199557	0.662533855	0.391502122	0.993737815	0.998822488	Bacteria.Verrucomicrobia.Verrucomicrobiae.Verrucomicrobiales.Verrucomicrobiaceae.Akkermansia	LTA
116901	ENSG00000227124	rs11128479	0.6266529	0.468167017	0.682975379	0.56732586	0.11080813	-0.179136528	0.128552902	-0.186151421	0.22672665	0.24549975	0.313377806	0.323808197	0.558047711	0.303440061	0.993737815	0.996234414	Bacteria.Verrucomicrobia.Verrucomicrobiae.Verrucomicrobiales.Verrucomicrobiaceae.Akkermansia	ZNF717
116902	ENSG00000227345	rs1286989075	0.603051916	0.722253441	0.856703896	0.285339605	-0.118934451	0.079827331	-0.05777276	0.371011487	0.227613254	0.22362505	0.3186947	0.344441622	0.54731723	0.395940737	0.993737815	0.996234414	Bacteria.Verrucomicrobia.Verrucomicrobiae.Verrucomicrobiales.Verrucomicrobiaceae.Akkermansia	PARG
116903	ENSG00000228049	rs368279784	0.082667019	0.079375428	0.320882139	0.658308705	-0.290122302	0.625346928	0.274838929	-0.21142379	0.164637088	0.350955546	0.274792771	0.475902183	0.217971705	0.101718469	0.993737815	0.996234414	Bacteria.Verrucomicrobia.Verrucomicrobiae.Verrucomicrobiales.Verrucomicrobiaceae.Akkermansia	POLR2J2
116904	ENSG00000228300	rs57581977	0.805905874	0.524121856	0.650332421	0.509198398	0.044551115	-0.245918494	0.120629366	-0.328210535	0.180587983	0.38400029	0.264899821	0.494521355	0.620860471	0.325826912	0.993737815	0.996234414	Bacteria.Verrucomicrobia.Verrucomicrobiae.Verrucomicrobiales.Verrucomicrobiaceae.Akkermansia	FAM174C
116905	ENSG00000228486	rs11894651	0.119519242	0.095884697	0.982318138	0.890745685	0.26403166	-0.189196165	-0.006086464	-0.024048322	0.167399905	0.111997997	0.273587192	0.174399818	0.257405605	0.113387194	0.997183397	0.998822488	Bacteria.Verrucomicrobia.Verrucomicrobiae.Verrucomicrobiales.Verrucomicrobiaceae.Akkermansia	C2orf92
116906	ENSG00000228570	rs12411705	0.001307529	0.000424145	0.966067294	0.915705281	1.514023066	-1.013538943	-0.026673556	0.039915651	0.450890241	0.273023014	0.62463098	0.375672203	0.019796255	0.002862755	0.996308256	0.998822488	Bacteria.Verrucomicrobia.Verrucomicrobiae.Verrucomicrobiales.Verrucomicrobiaceae.Akkermansia	NUTM2E
116907	ENSG00000228672	rs11748963	0.991324221	0.965584436	0.43362176	0.521527063	0.002209426	-0.012084585	0.231962002	-0.236006766	0.202421815	0.279019216	0.2944349	0.366222874	0.666243469	0.466390362	0.993737815	0.996234414	Bacteria.Verrucomicrobia.Verrucomicrobiae.Verrucomicrobiales.Verrucomicrobiaceae.Akkermansia	PROB1
116908	ENSG00000228696	rs144462017	4.82E-07	1.52E-07	0.268534396	0.357868976	1.744922921	-1.113160353	-0.601050709	0.294968778	0.312616854	0.189454033	0.53865031	0.31857367	6.42E-05	5.68E-06	0.993737815	0.996234414	Bacteria.Verrucomicrobia.Verrucomicrobiae.Verrucomicrobiales.Verrucomicrobiaceae.Akkermansia	ARL17B
116909	ENSG00000229314	rs1766098	0.18982546	0.293958702	0.444801403	0.905177297	-0.229075794	0.522864295	0.201671184	-0.073070366	0.172921095	0.494248396	0.262346588	0.611046636	0.326058042	0.227385649	0.993737815	0.998822488	Bacteria.Verrucomicrobia.Verrucomicrobiae.Verrucomicrobiales.Verrucomicrobiaceae.Akkermansia	ORM1
116910	ENSG00000229637	rs3110599	0.375183344	0.042568292	0.916629417	0.647039532	0.13492196	-0.978635234	-0.025692324	0.251256676	0.151114393	0.473239939	0.244497765	0.54622923	0.446837943	0.066922474	0.993737815	0.996234414	Bacteria.Verrucomicrobia.Verrucomicrobiae.Verrucomicrobiales.Verrucomicrobiaceae.Akkermansia	PRAC2
116911	ENSG00000229676	rs144069879	0.468652128	0.03895627	0.058751918	0.342173434	0.116488291	-0.65754109	0.480407423	-0.39628195	0.159817648	0.312131013	0.249776797	0.414185953	0.493522207	0.063099663	0.993737815	0.996234414	Bacteria.Verrucomicrobia.Verrucomicrobiae.Verrucomicrobiales.Verrucomicrobiaceae.Akkermansia	ZNF492
116912	ENSG00000229833	rs794084	0.00212498	0.000284911	0.123804245	0.149425045	0.876068997	-0.686090638	-0.665602305	0.42486054	0.273927021	0.178991196	0.426971044	0.291284805	0.026918376	0.002158891	0.993737815	0.996234414	Bacteria.Verrucomicrobia.Verrucomicrobiae.Verrucomicrobiales.Verrucomicrobiaceae.Akkermansia	PET100
116913	ENSG00000230561	rs248726	6.23E-08	1.96E-09	0.034122561	0.108907433	-1.160831488	1.192944587	0.587001723	-0.393908384	0.190316557	0.171553428	0.271311672	0.242390142	1.21E-05	1.41E-07	0.993737815	0.996234414	Bacteria.Verrucomicrobia.Verrucomicrobiae.Verrucomicrobiales.Verrucomicrobiaceae.Akkermansia	CCDC192
116914	ENSG00000231500	rs463302	0.712041475	0.894665044	0.955744082	0.601047325	-0.066555167	0.036770544	0.014560174	-0.202613771	0.179534807	0.276647115	0.26137396	0.385617461	0.590360601	0.447796777	0.996308256	0.996234414	Bacteria.Verrucomicrobia.Verrucomicrobiae.Verrucomicrobiales.Verrucomicrobiaceae.Akkermansia	RPS18
116915	ENSG00000231887	rs1386934954	0.290765282	0.009486058	0.970966698	0.663642356	0.148749662	-0.540439452	0.007465727	-0.159517155	0.139673552	0.20225268	0.204349059	0.365148842	0.398703998	0.024682467	0.996308256	0.996234414	Bacteria.Verrucomicrobia.Verrucomicrobiae.Verrucomicrobiales.Verrucomicrobiaceae.Akkermansia	PRH1
116916	ENSG00000231925	rs3106189	0.479130856	0.252177755	0.513329727	0.423549747	0.182127144	-0.245705029	0.251700865	-0.26354212	0.255888125	0.212696618	0.382982478	0.32726765	0.49561552	0.206170398	0.993737815	0.996234414	Bacteria.Verrucomicrobia.Verrucomicrobiae.Verrucomicrobiales.Verrucomicrobiaceae.Akkermansia	TAPBP
116917	ENSG00000232070	rs4982408	0.298880977	0.245536537	0.955235363	0.81835038	-0.555720995	0.344244593	0.041593959	-0.099926826	0.530732661	0.293803368	0.738171073	0.433361959	0.403249567	0.203159236	0.996308256	0.998822488	Bacteria.Verrucomicrobia.Verrucomicrobiae.Verrucomicrobiales.Verrucomicrobiaceae.Akkermansia	TMEM253
116918	ENSG00000232434	rs12555238	0.148898744	0.056627769	0.314841561	0.196078036	0.573202173	-0.505526932	-0.506830436	0.463746985	0.392471576	0.260551924	0.500411689	0.355083045	0.288792769	0.080452228	0.993737815	0.996234414	Bacteria.Verrucomicrobia.Verrucomicrobiae.Verrucomicrobiales.Verrucomicrobiaceae.Akkermansia	AJM1
116919	ENSG00000232629	rs9274501	0.012904485	0.002673857	0.505355137	0.571378285	-0.600583035	0.545928824	-0.226092594	0.153041055	0.234986973	0.174922646	0.337578773	0.269028596	0.079754766	0.010264103	0.993737815	0.996234414	Bacteria.Verrucomicrobia.Verrucomicrobiae.Verrucomicrobiales.Verrucomicrobiaceae.Akkermansia	HLA-DQB2
116920	ENSG00000232653	rs62000954	0.387335679	0.376724133	0.021266178	0.014249743	0.174037683	-0.116946982	0.715833775	-0.488904209	0.199993335	0.131408174	0.303382117	0.194192535	0.453287213	0.266236486	0.993737815	0.996234414	Bacteria.Verrucomicrobia.Verrucomicrobiae.Verrucomicrobiales.Verrucomicrobiaceae.Akkermansia	GOLGA8N
116921	ENSG00000234127	rs17194607	0.7699004	0.647821761	0.634862034	0.995102821	0.057062399	-0.126081628	-0.134094139	0.002376652	0.194280771	0.274754241	0.28105676	0.38575529	0.611470455	0.371707942	0.993737815	0.999019696	Bacteria.Verrucomicrobia.Verrucomicrobiae.Verrucomicrobiales.Verrucomicrobiaceae.Akkermansia	TRIM26
116922	ENSG00000234284	rs1969025	0.000711356	0.000210038	0.899855031	0.946749034	1.18443986	-0.765661086	-0.057444498	0.018192312	0.333459525	0.195107263	0.454718956	0.271347177	0.012152723	0.001691003	0.993737815	0.998822488	Bacteria.Verrucomicrobia.Verrucomicrobiae.Verrucomicrobiales.Verrucomicrobiaceae.Akkermansia	ZNF879
116923	ENSG00000234444	rs111430221	0.111584973	0.01846671	0.698287942	0.920163656	-0.257642315	0.449653819	0.089652034	0.028261131	0.159759895	0.186114642	0.230274618	0.280892858	0.251231576	0.039097191	0.993737815	0.998822488	Bacteria.Verrucomicrobia.Verrucomicrobiae.Verrucomicrobiales.Verrucomicrobiaceae.Akkermansia	ZNF736
116924	ENSG00000234545	rs12154498	0.07904324	0.105468011	0.094669931	0.16314197	-1.500816268	0.743425025	1.638100285	-0.741299794	0.841330214	0.452916485	0.966074767	0.5256266	0.21170982	0.119995685	0.993737815	0.996234414	Bacteria.Verrucomicrobia.Verrucomicrobiae.Verrucomicrobiales.Verrucomicrobiaceae.Akkermansia	FAM133B
116925	ENSG00000234602	rs334881	0.828190538	0.534676614	0.634147898	0.977008036	0.034822974	-0.232419554	0.118321586	0.013242893	0.159822318	0.372374068	0.247474906	0.45776267	0.626198843	0.329814928	0.993737815	0.998822488	Bacteria.Verrucomicrobia.Verrucomicrobiae.Verrucomicrobiales.Verrucomicrobiaceae.Akkermansia	MCIDAS
116926	ENSG00000234719	rs393329	2.79E-07	1.73E-09	0.657944498	0.39796954	1.253491381	-1.000664633	0.124676183	-0.168147462	0.219087155	0.143295359	0.280318993	0.197639951	4.41E-05	1.30E-07	0.993737815	0.996234414	Bacteria.Verrucomicrobia.Verrucomicrobiae.Verrucomicrobiales.Verrucomicrobiaceae.Akkermansia	NPIPB2
116927	ENSG00000234745	rs9266075	0.732148269	0.824452375	0.985473874	0.638157374	-0.070633789	0.044280202	-0.006099657	-0.148839722	0.20549708	0.198828358	0.333753753	0.31503167	0.597054382	0.426936812	0.997183397	0.996234414	Bacteria.Verrucomicrobia.Verrucomicrobiae.Verrucomicrobiales.Verrucomicrobiaceae.Akkermansia	HLA-B
116928	ENSG00000234828	rs1505478	0.508133812	0.813597856	0.227049186	0.423810869	-0.121636613	0.056216287	0.347041743	-0.288178216	0.182811053	0.237467966	0.284610819	0.358063496	0.509964827	0.423637513	0.993737815	0.996234414	Bacteria.Verrucomicrobia.Verrucomicrobiae.Verrucomicrobiales.Verrucomicrobiaceae.Akkermansia	IQCM
116929	ENSG00000235098	rs1781133	0.606588668	0.897877721	0.131660967	0.349822793	-0.08018242	-0.050209985	0.347026886	-0.483530143	0.154964006	0.389714379	0.227333372	0.513510592	0.549322192	0.448904193	0.993737815	0.996234414	Bacteria.Verrucomicrobia.Verrucomicrobiae.Verrucomicrobiales.Verrucomicrobiaceae.Akkermansia	ANKRD65
116930	ENSG00000235162	rs4964353	0.503164421	0.02007364	0.650839754	0.925877681	0.118253542	-0.498436025	0.118620399	-0.029446736	0.175656298	0.209188436	0.260894292	0.315313667	0.506654002	0.041282288	0.993737815	0.998822488	Bacteria.Verrucomicrobia.Verrucomicrobiae.Verrucomicrobiales.Verrucomicrobiaceae.Akkermansia	C12orf75
116931	ENSG00000237289	rs2920780	0.963291386	0.604684803	0.809087787	0.897241873	-0.008238127	-0.202158422	0.065919708	0.065434035	0.178319472	0.388638279	0.271751093	0.504718326	0.661197038	0.357349481	0.993737815	0.998822488	Bacteria.Verrucomicrobia.Verrucomicrobiae.Verrucomicrobiales.Verrucomicrobiaceae.Akkermansia	CKMT1B
116932	ENSG00000237489	rs58744229	0.312461823	0.496756984	0.448659396	0.229652585	-0.145886779	0.167445811	-0.166101489	0.429254533	0.143327126	0.245024832	0.217925389	0.354031378	0.412477647	0.314699467	0.993737815	0.996234414	Bacteria.Verrucomicrobia.Verrucomicrobiae.Verrucomicrobiales.Verrucomicrobiaceae.Akkermansia	C10orf143
116933	ENSG00000237541	rs2856666	0.000492112	1.18E-05	0.420273108	0.924414612	-0.874407659	0.752897217	-0.276808877	0.022001835	0.238478862	0.158871126	0.341312403	0.231020275	0.00909402	0.000187755	0.993737815	0.998822488	Bacteria.Verrucomicrobia.Verrucomicrobiae.Verrucomicrobiales.Verrucomicrobiaceae.Akkermansia	HLA-DQA2
116934	ENSG00000237765	rs6815254	0.938441116	0.432089823	0.393825915	0.172880525	0.013825905	-0.134092346	0.213451387	-0.39487411	0.178343165	0.169638185	0.248687038	0.286571568	0.656063806	0.289569753	0.993737815	0.996234414	Bacteria.Verrucomicrobia.Verrucomicrobiae.Verrucomicrobiales.Verrucomicrobiaceae.Akkermansia	FAM200B
116935	ENSG00000238083	rs199913382	0.003530112	1.15E-06	0.858830106	0.914209814	-0.422221399	1.116628826	-0.034347078	-0.031756749	0.139529022	0.208419704	0.192355838	0.293653297	0.036580275	3.39E-05	0.993737815	0.998822488	Bacteria.Verrucomicrobia.Verrucomicrobiae.Verrucomicrobiales.Verrucomicrobiaceae.Akkermansia	LRRC37A2
116936	ENSG00000239704	rs236814	0.043177578	0.01773568	0.603743755	0.504374031	0.337090204	-0.398809239	0.130451837	-0.160046115	0.163500594	0.163983002	0.250133211	0.238413213	0.155927766	0.037966997	0.993737815	0.996234414	Bacteria.Verrucomicrobia.Verrucomicrobiae.Verrucomicrobiales.Verrucomicrobiaceae.Akkermansia	CDRT4
116937	ENSG00000239789	rs4948093	0.294189329	0.356321744	0.674815004	0.632754665	-0.395576616	0.216399578	0.246520036	-0.179242374	0.37410723	0.232961269	0.584969407	0.373355919	0.40046064	0.256095391	0.993737815	0.996234414	Bacteria.Verrucomicrobia.Verrucomicrobiae.Verrucomicrobiales.Verrucomicrobiaceae.Akkermansia	MRPS17
116938	ENSG00000239920	rs7936093	8.16E-05	2.20E-06	0.817919065	0.676373707	-0.612634038	0.894588106	0.051370755	-0.105407216	0.145849903	0.172422538	0.222246992	0.251401068	0.002691859	5.41E-05	0.993737815	0.996234414	Bacteria.Verrucomicrobia.Verrucomicrobiae.Verrucomicrobiales.Verrucomicrobiaceae.Akkermansia
116939	ENSG00000240065	rs9276816	0.057090877	0.013301602	0.78976251	0.446814385	-0.457355477	0.504058445	0.092238919	-0.258225683	0.236177236	0.198122115	0.344556461	0.337412651	0.180100128	0.030774719	0.993737815	0.996234414	Bacteria.Verrucomicrobia.Verrucomicrobiae.Verrucomicrobiales.Verrucomicrobiaceae.Akkermansia	PSMB9
116940	ENSG00000240344	rs7559150	7.88E-05	1.54E-09	0.490073706	0.358576319	0.664995241	-1.365562462	-0.153640996	0.262611887	0.157937802	0.1947188	0.221362158	0.284047803	0.002691859	1.20E-07	0.993737815	0.996234414	Bacteria.Verrucomicrobia.Verrucomicrobiae.Verrucomicrobiales.Verrucomicrobiaceae.Akkermansia	PPIL3
116941	ENSG00000240849	rs13040412	0.382513561	0.411414812	0.915237619	0.895382445	-0.168408323	0.181266672	0.028727123	-0.041725174	0.191559713	0.219278967	0.268872229	0.316089363	0.450467079	0.280637633	0.993737815	0.998822488	Bacteria.Verrucomicrobia.Verrucomicrobiae.Verrucomicrobiales.Verrucomicrobiaceae.Akkermansia	PEDS1
116942	ENSG00000240972	rs2000468	0.371361843	0.185945796	0.695024454	0.527882978	0.26011679	-0.305583549	-0.150334655	0.206813016	0.289000061	0.228629136	0.381788581	0.32589502	0.444270997	0.170762094	0.993737815	0.996234414	Bacteria.Verrucomicrobia.Verrucomicrobiae.Verrucomicrobiales.Verrucomicrobiaceae.Akkermansia	MIF
116943	ENSG00000241058	rs145219574	0.087390066	0.00587686	0.652101002	0.811899747	0.276579193	-0.722306049	-0.105119034	0.090770001	0.159402132	0.253711583	0.232098419	0.379901073	0.224457596	0.017526723	0.993737815	0.998822488	Bacteria.Verrucomicrobia.Verrucomicrobiae.Verrucomicrobiales.Verrucomicrobiaceae.Akkermansia	NSUN6
116944	ENSG00000241186	rs1829538	0.000441946	0.000116226	0.413102128	0.207354492	1.785508845	-1.087624119	-0.522140257	0.462862082	0.482611799	0.265385775	0.633930863	0.36349465	0.008338981	0.00109825	0.993737815	0.996234414	Bacteria.Verrucomicrobia.Verrucomicrobiae.Verrucomicrobiales.Verrucomicrobiaceae.Akkermansia	TDGF1
116945	ENSG00000241258	rs73138288	0.408739856	0.717227223	0.535818039	0.396863116	-0.14053782	-0.132168222	0.1586689	0.401514591	0.169035482	0.363375783	0.254927417	0.470827824	0.463051708	0.394148159	0.993737815	0.996234414	Bacteria.Verrucomicrobia.Verrucomicrobiae.Verrucomicrobiales.Verrucomicrobiaceae.Akkermansia	CRCP
116946	ENSG00000241468	rs45552237	0.168092868	0.10557734	0.859614024	0.595072045	-0.309544166	0.417490349	0.054870591	-0.207847522	0.222107376	0.25442887	0.309029323	0.389160202	0.304692336	0.120044	0.993737815	0.996234414	Bacteria.Verrucomicrobia.Verrucomicrobiae.Verrucomicrobiales.Verrucomicrobiaceae.Akkermansia	ATP5MF
116947	ENSG00000241635	rs12996139	0.871751569	0.661992431	0.803113137	0.806927846	0.0318461	-0.103968564	-0.072633499	0.091741181	0.196504743	0.236753403	0.29015607	0.373882262	0.638883847	0.376708597	0.993737815	0.998822488	Bacteria.Verrucomicrobia.Verrucomicrobiae.Verrucomicrobiales.Verrucomicrobiaceae.Akkermansia	UGT1A1
116948	ENSG00000241945	rs2283640	0.000226668	2.91E-08	0.254402228	0.035577911	0.687795623	-1.222450126	-0.266830089	0.661457518	0.176284681	0.194384041	0.232079643	0.308268395	0.005458185	1.41E-06	0.993737815	0.996234414	Bacteria.Verrucomicrobia.Verrucomicrobiae.Verrucomicrobiales.Verrucomicrobiaceae.Akkermansia	PWP2
116949	ENSG00000242110	rs11742345	0.249557396	0.342688557	0.875880998	0.516286841	-0.343185492	0.205124525	-0.068966901	0.217818159	0.295426732	0.214622544	0.439839405	0.333774551	0.376745572	0.249799674	0.993737815	0.996234414	Bacteria.Verrucomicrobia.Verrucomicrobiae.Verrucomicrobiales.Verrucomicrobiaceae.Akkermansia	AMACR
116950	ENSG00000242114	rs4820011	0.096529305	0.033079453	0.206266775	0.108024543	0.394482696	-0.431265645	-0.428140874	0.456684776	0.233983485	0.198121117	0.335413066	0.280303878	0.235282798	0.057325841	0.993737815	0.996234414	Bacteria.Verrucomicrobia.Verrucomicrobiae.Verrucomicrobiales.Verrucomicrobiaceae.Akkermansia	MTFP1
116951	ENSG00000242173	rs3743879	0.03884692	0.000711977	0.610169777	0.3769641	-0.363319127	0.770324553	0.12596726	-0.319549269	0.172365821	0.216888902	0.245898513	0.359245137	0.145945193	0.004109629	0.993737815	0.996234414	Bacteria.Verrucomicrobia.Verrucomicrobiae.Verrucomicrobiales.Verrucomicrobiaceae.Akkermansia	ARHGDIG
116952	ENSG00000242247	rs5751388	0.070931553	0.083729983	0.239311914	0.365782454	-0.473728753	0.394976024	0.482738332	-0.341735133	0.258086984	0.224931123	0.406538531	0.375256148	0.201582016	0.1046107	0.993737815	0.996234414	Bacteria.Verrucomicrobia.Verrucomicrobiae.Verrucomicrobiales.Verrucomicrobiaceae.Akkermansia	ARFGAP3
116953	ENSG00000242498	rs11852306	0.118521487	0.035296589	0.39845818	0.761661025	0.568531487	-0.477586353	0.477172998	-0.104536628	0.359465817	0.222224179	0.561451916	0.343240372	0.256287423	0.059759546	0.993737815	0.998822488	Bacteria.Verrucomicrobia.Verrucomicrobiae.Verrucomicrobiales.Verrucomicrobiaceae.Akkermansia	ARPIN
116954	ENSG00000242515	rs4663334	0.440853792	0.040951642	0.875224778	0.776088881	-0.113708591	0.545675451	-0.034545576	0.115230161	0.146638937	0.261728725	0.219147506	0.403485382	0.481939882	0.06528378	0.993737815	0.998822488	Bacteria.Verrucomicrobia.Verrucomicrobiae.Verrucomicrobiales.Verrucomicrobiaceae.Akkermansia	UGT1A10
116955	ENSG00000242612	rs1204507	0.202867761	0.043788884	0.617814752	0.913787834	-0.324518971	0.398203931	-0.174996358	-0.03110017	0.252308682	0.193724119	0.349071919	0.28616872	0.337942491	0.068125536	0.993737815	0.998822488	Bacteria.Verrucomicrobia.Verrucomicrobiae.Verrucomicrobiales.Verrucomicrobiaceae.Akkermansia	DECR2
116956	ENSG00000242689	rs1800169	0.686347001	0.739478312	0.676333132	0.055670987	-0.067924084	0.099518198	-0.105010198	0.929074955	0.167464888	0.298005953	0.250420832	0.476940211	0.579788029	0.401582208	0.993737815	0.996234414	Bacteria.Verrucomicrobia.Verrucomicrobiae.Verrucomicrobiales.Verrucomicrobiaceae.Akkermansia	CNTF
116957	ENSG00000242715	rs912930	0.064167591	0.018138087	0.813458017	0.776668833	0.448133874	-0.483959319	-0.085728482	0.087341229	0.238043644	0.199724823	0.361856246	0.306647025	0.190764846	0.038583436	0.993737815	0.998822488	Bacteria.Verrucomicrobia.Verrucomicrobiae.Verrucomicrobiales.Verrucomicrobiaceae.Akkermansia	CCDC169
116958	ENSG00000243317	rs3110823	0.381187124	0.032432678	0.699083048	0.919703902	0.138497684	-0.748159708	-0.093770008	0.047991356	0.15709629	0.342383425	0.241521757	0.474254844	0.450467079	0.056477572	0.993737815	0.998822488	Bacteria.Verrucomicrobia.Verrucomicrobiae.Verrucomicrobiales.Verrucomicrobiaceae.Akkermansia	STMP1
116959	ENSG00000243566	rs6963070	0.015971629	0.035315943	0.868678518	0.30651986	-0.609049141	0.432070346	-0.062281516	0.330718396	0.246256054	0.201067226	0.375230506	0.320918561	0.090544612	0.059759546	0.993737815	0.996234414	Bacteria.Verrucomicrobia.Verrucomicrobiae.Verrucomicrobiales.Verrucomicrobiaceae.Akkermansia	UPK3B
116960	ENSG00000243678	rs9303577	0.324424361	0.162109648	0.529686193	0.463057995	0.24586239	-0.341258227	0.22132917	-0.231479037	0.247640773	0.241370369	0.350303474	0.313606193	0.418083204	0.156813252	0.993737815	0.996234414	Bacteria.Verrucomicrobia.Verrucomicrobiae.Verrucomicrobiales.Verrucomicrobiaceae.Akkermansia	NME2
116961	ENSG00000243708	rs3179542	8.09E-05	1.32E-06	0.936400735	0.532476504	-0.653461548	0.816801918	-0.017494505	0.133217667	0.155478423	0.153472166	0.218410448	0.212288643	0.002691859	3.76E-05	0.99417289	0.996234414	Bacteria.Verrucomicrobia.Verrucomicrobiae.Verrucomicrobiales.Verrucomicrobiaceae.Akkermansia	PLA2G4B
116962	ENSG00000243709	rs360083	0.654599273	0.246041453	0.626482645	0.867278512	0.136598237	-0.253230307	0.257683539	0.06003772	0.303941621	0.216358768	0.526990563	0.357860741	0.568571358	0.203282704	0.993737815	0.998822488	Bacteria.Verrucomicrobia.Verrucomicrobiae.Verrucomicrobiales.Verrucomicrobiaceae.Akkermansia	LEFTY1
116963	ENSG00000243896	rs374722245	0.361059001	0.163684414	0.407644285	0.487801948	0.19440524	-0.453320104	0.253772684	-0.301219185	0.211370198	0.321852048	0.304515358	0.431718128	0.439802789	0.15740368	0.993737815	0.996234414	Bacteria.Verrucomicrobia.Verrucomicrobiae.Verrucomicrobiales.Verrucomicrobiaceae.Akkermansia	OR2A7
116964	ENSG00000243955	rs3957357	0.011016289	0.003380461	0.73798682	0.697067414	-0.595836528	0.537926128	-0.130290603	0.107579225	0.227766297	0.176893137	0.387846681	0.275149023	0.073882611	0.012037971	0.993737815	0.996234414	Bacteria.Verrucomicrobia.Verrucomicrobiae.Verrucomicrobiales.Verrucomicrobiaceae.Akkermansia	GSTA1
116965	ENSG00000244045	rs708100	0.453111051	0.707634397	0.608472969	0.767326158	-0.2078763	0.074851813	0.197035547	-0.087817922	0.275440734	0.198725036	0.382806537	0.295587551	0.487304353	0.391392312	0.993737815	0.998822488	Bacteria.Verrucomicrobia.Verrucomicrobiae.Verrucomicrobiales.Verrucomicrobiaceae.Akkermansia	TMEM199
116966	ENSG00000244165	rs2305795	0.000225072	8.34E-05	0.174542402	0.229217988	-1.040664247	0.747571529	0.531444012	-0.309350273	0.266582383	0.178243533	0.387198047	0.254898707	0.005458185	0.000881167	0.993737815	0.996234414	Bacteria.Verrucomicrobia.Verrucomicrobiae.Verrucomicrobiales.Verrucomicrobiaceae.Akkermansia	P2RY11
116967	ENSG00000244187	rs2784040	0.12655726	0.029505588	0.453000453	0.672173471	0.325524185	-0.526803315	-0.220774657	0.150628037	0.210373234	0.236767263	0.292459435	0.354366444	0.266435641	0.05345089	0.993737815	0.996234414	Bacteria.Verrucomicrobia.Verrucomicrobiae.Verrucomicrobiales.Verrucomicrobiaceae.Akkermansia	TMEM141
116968	ENSG00000244274	rs2741602	0.004600649	1.51E-05	0.346973458	0.838420679	-0.448667575	1.010620959	0.213938126	-0.072994383	0.152929422	0.216274578	0.225854944	0.356556617	0.043566846	0.000220431	0.993737815	0.998822488	Bacteria.Verrucomicrobia.Verrucomicrobiae.Verrucomicrobiales.Verrucomicrobiaceae.Akkermansia	DBNDD2
116969	ENSG00000244476	rs9380082	0.665556541	0.792421998	0.611799152	0.194109914	0.068852362	-0.058768344	0.120939298	-0.447250882	0.158571474	0.222409152	0.237166816	0.340927047	0.571798431	0.416974769	0.993737815	0.996234414	Bacteria.Verrucomicrobia.Verrucomicrobiae.Verrucomicrobiales.Verrucomicrobiaceae.Akkermansia	ERVFRD-1
116970	ENSG00000244482	rs255774	0.056399951	0.042699036	0.151542103	0.186005812	-0.50161066	0.474933475	0.569255278	-0.452878569	0.258288368	0.22981376	0.392344306	0.338878016	0.179999406	0.06706929	0.993737815	0.996234414	Bacteria.Verrucomicrobia.Verrucomicrobiae.Verrucomicrobiales.Verrucomicrobiaceae.Akkermansia	LILRA6
116971	ENSG00000244607	rs1871121	0.124087276	0.002533928	0.639968825	0.880243636	-0.264531269	0.87827747	-0.119960099	0.066708436	0.169821842	0.279783003	0.255283537	0.441061508	0.263192103	0.009933004	0.993737815	0.998822488	Bacteria.Verrucomicrobia.Verrucomicrobiae.Verrucomicrobiales.Verrucomicrobiaceae.Akkermansia	CCDC13
116972	ENSG00000244694	rs4715062	0.318563746	0.62753071	0.072015567	0.222756738	-0.257681239	0.087478948	0.740645448	-0.340240319	0.256397334	0.179449873	0.405088297	0.276432745	0.415186176	0.365279899	0.993737815	0.996234414	Bacteria.Verrucomicrobia.Verrucomicrobiae.Verrucomicrobiales.Verrucomicrobiaceae.Akkermansia	PTCHD4
116973	ENSG00000244731	rs389884	0.598808932	0.155865421	0.207732114	0.627468026	-0.082731959	-0.461599764	0.295704256	0.263642439	0.156491224	0.321558898	0.232417725	0.540724049	0.546563006	0.153082468	0.993737815	0.996234414	Bacteria.Verrucomicrobia.Verrucomicrobiae.Verrucomicrobiales.Verrucomicrobiaceae.Akkermansia	C4A
116974	ENSG00000245680	rs10411176	0.239824411	0.084142771	0.53069291	0.359065154	-0.170467914	0.414971265	0.131277105	-0.369319595	0.14371802	0.236640448	0.20828645	0.399874775	0.36884155	0.104907416	0.993737815	0.996234414	Bacteria.Verrucomicrobia.Verrucomicrobiae.Verrucomicrobiales.Verrucomicrobiaceae.Akkermansia	ZNF585B
116975	ENSG00000247596	rs11715391	0.347793202	0.132018037	0.803115805	0.567371026	-0.158956108	0.597305212	0.063234248	-0.291306335	0.16809779	0.391655997	0.252611471	0.50678314	0.43085025	0.138851835	0.993737815	0.996234414	Bacteria.Verrucomicrobia.Verrucomicrobiae.Verrucomicrobiales.Verrucomicrobiaceae.Akkermansia	TWF2
116976	ENSG00000248144	rs4147541	0.261913116	0.099365297	0.941775171	0.795696631	-0.205257214	0.366554687	-0.019228368	-0.086954173	0.181392704	0.219301517	0.26226144	0.334478432	0.383866496	0.115917228	0.995018222	0.998822488	Bacteria.Verrucomicrobia.Verrucomicrobiae.Verrucomicrobiales.Verrucomicrobiaceae.Akkermansia	ADH1C
116977	ENSG00000248333	rs79113395	0.297779137	0.792673234	0.081413488	0.185265849	-0.233848186	0.053763056	0.568096976	-0.450983011	0.222820148	0.203719067	0.321031752	0.336884737	0.403198449	0.416974769	0.993737815	0.996234414	Bacteria.Verrucomicrobia.Verrucomicrobiae.Verrucomicrobiales.Verrucomicrobiaceae.Akkermansia	CDK11B
116978	ENSG00000248771	rs28581986	0.148956821	0.09521974	0.348231473	0.198422406	0.379055248	-0.355887029	0.352411507	-0.374324338	0.259576846	0.210242473	0.373020203	0.288136551	0.288792769	0.112994213	0.993737815	0.996234414	Bacteria.Verrucomicrobia.Verrucomicrobiae.Verrucomicrobiales.Verrucomicrobiaceae.Akkermansia	SMIM31
116979	ENSG00000249931	rs796749794	0.991061524	0.537885463	0.099119125	0.081047802	-0.001976767	0.143371778	-0.422898201	0.659187057	0.17578335	0.231526011	0.252822535	0.372048885	0.666243469	0.330871106	0.993737815	0.996234414	Bacteria.Verrucomicrobia.Verrucomicrobiae.Verrucomicrobiales.Verrucomicrobiaceae.Akkermansia	GOLGA8K
116980	ENSG00000250305	rs3739316	0.866982748	0.697957801	0.174701286	0.185339768	-0.032417607	-0.071333023	0.367981918	-0.363366982	0.192794579	0.183010696	0.268203513	0.271481743	0.637606666	0.389036467	0.993737815	0.996234414	Bacteria.Verrucomicrobia.Verrucomicrobiae.Verrucomicrobiales.Verrucomicrobiaceae.Akkermansia	TRMT9B
116981	ENSG00000250312	rs6842197	6.02E-08	4.38E-10	0.173411011	0.181392896	1.167493911	-1.102914384	-0.377207462	0.28846833	0.191146955	0.150701364	0.274093276	0.213563748	1.21E-05	3.94E-08	0.993737815	0.996234414	Bacteria.Verrucomicrobia.Verrucomicrobiae.Verrucomicrobiales.Verrucomicrobiaceae.Akkermansia	ZNF718
116982	ENSG00000250317	rs6841648	0.003259433	3.13E-05	0.700146125	0.622168914	0.599248786	-0.867712191	-0.120978415	0.146035059	0.196250494	0.194065673	0.312764613	0.294956542	0.034354657	0.000407713	0.993737815	0.996234414	Bacteria.Verrucomicrobia.Verrucomicrobiae.Verrucomicrobiales.Verrucomicrobiaceae.Akkermansia	SMIM20
116983	ENSG00000250565	rs35178974	0.949853078	0.28378207	0.127496612	0.300463533	0.01313929	-0.259091787	0.457316474	-0.362157159	0.208127712	0.239753596	0.296289751	0.347016335	0.65851995	0.221807296	0.993737815	0.996234414	Bacteria.Verrucomicrobia.Verrucomicrobiae.Verrucomicrobiales.Verrucomicrobiaceae.Akkermansia	ATP6V1E2
116984	ENSG00000250673	rs28605093	0.099493327	0.162950688	0.951858952	0.560437289	-0.30403011	0.263293972	0.01634036	0.154864705	0.181964737	0.186605295	0.269631947	0.264654809	0.237931397	0.15703455	0.996308256	0.996234414	Bacteria.Verrucomicrobia.Verrucomicrobiae.Verrucomicrobiales.Verrucomicrobiaceae.Akkermansia	REELD1
116985	ENSG00000251247	rs62115612	0.588211103	0.624777424	0.735894717	0.900252549	-0.070561632	0.105655942	0.060377582	-0.047404923	0.129686774	0.215012314	0.17825133	0.376751257	0.542579996	0.364205018	0.993737815	0.998822488	Bacteria.Verrucomicrobia.Verrucomicrobiae.Verrucomicrobiales.Verrucomicrobiaceae.Akkermansia	ZNF345
116986	ENSG00000251287	rs2976118	0.18180364	0.019459671	0.475491069	0.522616642	-0.225485989	0.780164214	0.16812353	-0.403267455	0.167094827	0.325727783	0.234261777	0.627414944	0.319440551	0.04034312	0.993737815	0.996234414	Bacteria.Verrucomicrobia.Verrucomicrobiae.Verrucomicrobiales.Verrucomicrobiaceae.Akkermansia	ALG1L2
116987	ENSG00000251369	rs75946741	0.047456856	0.016392763	0.227998045	0.891260447	-0.257114916	0.389632066	0.21762771	0.033781679	0.127291093	0.158191763	0.178846399	0.246153894	0.164822253	0.03576055	0.993737815	0.998822488	Bacteria.Verrucomicrobia.Verrucomicrobiae.Verrucomicrobiales.Verrucomicrobiaceae.Akkermansia	ZNF550
116988	ENSG00000253313	rs3120123	0.920997198	0.888257908	0.410678569	0.384148129	0.023396539	-0.031030104	-0.26205736	0.271395472	0.235004628	0.219989358	0.316510702	0.309773488	0.651374708	0.446156967	0.993737815	0.996234414	Bacteria.Verrucomicrobia.Verrucomicrobiae.Verrucomicrobiales.Verrucomicrobiaceae.Akkermansia	C1orf210
116989	ENSG00000253598	rs4546615	0.564036483	0.704618391	0.467241036	0.652243118	-0.118917639	0.08975041	0.232428353	-0.160098306	0.205107944	0.235725788	0.317869549	0.353645239	0.535128705	0.390557741	0.993737815	0.996234414	Bacteria.Verrucomicrobia.Verrucomicrobiae.Verrucomicrobiales.Verrucomicrobiaceae.Akkermansia	SLC10A5
116990	ENSG00000253719	rs17113748	0.078433649	0.169740224	0.040874202	0.083259535	-0.375160958	0.305425897	0.650888583	-0.653239675	0.209870047	0.220013653	0.312069697	0.371427928	0.211420865	0.161240761	0.993737815	0.996234414	Bacteria.Verrucomicrobia.Verrucomicrobiae.Verrucomicrobiales.Verrucomicrobiaceae.Akkermansia	ATXN7L3B
116991	ENSG00000253958	rs10113115	0.07145523	0.026084552	0.317752835	0.998403879	0.339277068	-0.439222959	-0.260734447	0.000617608	0.185189103	0.192962627	0.258997668	0.307568427	0.20208902	0.049439178	0.993737815	0.999019696	Bacteria.Verrucomicrobia.Verrucomicrobiae.Verrucomicrobiales.Verrucomicrobiaceae.Akkermansia	CLDN23
116992	ENSG00000254206	rs201997326	0.037283803	0.000513465	0.415155269	0.030547349	-0.304651075	1.135885763	0.183353735	-0.942292025	0.143325415	0.310904063	0.223596122	0.426294493	0.143048415	0.003257438	0.993737815	0.996234414	Bacteria.Verrucomicrobia.Verrucomicrobiae.Verrucomicrobiales.Verrucomicrobiaceae.Akkermansia	NPIPB11
116993	ENSG00000254245	rs13159206	0.124357038	0.280279744	0.344314534	0.352547665	-0.228375541	0.246972282	0.226820086	0.31619967	0.146717903	0.226866842	0.238129172	0.337722831	0.263192103	0.219931564	0.993737815	0.996234414	Bacteria.Verrucomicrobia.Verrucomicrobiae.Verrucomicrobiales.Verrucomicrobiaceae.Akkermansia	PCDHGA3
116994	ENSG00000254415	rs189860990	0.236700387	0.020542362	0.916369158	0.895754624	0.215687542	-0.79715102	0.02733846	-0.063441327	0.180622815	0.335861576	0.259350352	0.482326221	0.366938493	0.042053549	0.993737815	0.998822488	Bacteria.Verrucomicrobia.Verrucomicrobiae.Verrucomicrobiales.Verrucomicrobiaceae.Akkermansia	SIGLEC14
116995	ENSG00000254521	rs3826667	0.024807917	0.012516365	0.673315454	0.531748417	1.861670095	-1.096010104	-0.452377969	0.359490639	0.810530151	0.426878081	1.068216648	0.571846165	0.118348483	0.029412825	0.993737815	0.996234414	Bacteria.Verrucomicrobia.Verrucomicrobiae.Verrucomicrobiales.Verrucomicrobiaceae.Akkermansia	SIGLEC12
116996	ENSG00000254685	rs11210436	0.928332211	0.534945832	0.62603196	0.866819051	0.0237718	-0.129038887	0.179827701	-0.05077705	0.263290076	0.206878071	0.367286183	0.301607437	0.654000721	0.329814928	0.993737815	0.998822488	Bacteria.Verrucomicrobia.Verrucomicrobiae.Verrucomicrobiales.Verrucomicrobiaceae.Akkermansia	FPGT
116997	ENSG00000254737	rs7928970	0.001830662	2.41E-05	0.297940108	0.080643122	0.664341734	-0.803956234	-0.322076918	0.473474473	0.204558011	0.176902732	0.306991217	0.2668672	0.024885332	0.000327344	0.993737815	0.996234414	Bacteria.Verrucomicrobia.Verrucomicrobiae.Verrucomicrobiales.Verrucomicrobiaceae.Akkermansia	OR10G4
116998	ENSG00000255274	rs11216667	0.109467815	0.355773702	0.209332581	0.420694127	0.262305643	-0.266024283	-0.309910637	-0.30202484	0.161669385	0.28605566	0.244452312	0.372743588	0.248679252	0.255883241	0.993737815	0.996234414	Bacteria.Verrucomicrobia.Verrucomicrobiae.Verrucomicrobiales.Verrucomicrobiaceae.Akkermansia	SMIM35
116999	ENSG00000255423	rs1217770062	0.248623608	0.901855167	0.302063885	0.596828916	-0.165607558	0.033869394	0.226474582	0.204315773	0.142277264	0.273596317	0.217731792	0.384384295	0.376136893	0.44964063	0.993737815	0.996234414	Bacteria.Verrucomicrobia.Verrucomicrobiae.Verrucomicrobiales.Verrucomicrobiaceae.Akkermansia	EBLN2
117000	ENSG00000255639	rs10047570	0.01028603	0.009485698	0.900476931	0.340750189	-0.586324201	0.5176497	0.040760639	0.291245503	0.221939316	0.193722876	0.324680004	0.303501698	0.071253006	0.024682467	0.993737815	0.996234414	Bacteria.Verrucomicrobia.Verrucomicrobiae.Verrucomicrobiales.Verrucomicrobiaceae.Akkermansia
117001	ENSG00000256043	rs2878122	0.599513614	0.829005954	0.674866524	0.958692717	-0.109025799	-0.058883693	0.122611294	0.022405686	0.206626288	0.271560145	0.290994312	0.430951207	0.546563006	0.428553195	0.993737815	0.998822488	Bacteria.Verrucomicrobia.Verrucomicrobiae.Verrucomicrobiales.Verrucomicrobiaceae.Akkermansia	CTSO
117002	ENSG00000256229	rs865651	0.060999132	0.087122283	0.032451019	0.115543946	-0.330160246	0.433526177	0.603320942	-0.555922393	0.173216493	0.249639833	0.276130522	0.348593233	0.186044738	0.107207663	0.993737815	0.996234414	Bacteria.Verrucomicrobia.Verrucomicrobiae.Verrucomicrobiales.Verrucomicrobiaceae.Akkermansia	ZNF486
117003	ENSG00000256269	rs1799991	0.083499733	0.04693691	0.599229647	0.573782757	-0.394403057	0.446567358	0.174807446	-0.18902275	0.224433717	0.220548938	0.33103792	0.334372775	0.219035971	0.070848562	0.993737815	0.996234414	Bacteria.Verrucomicrobia.Verrucomicrobiae.Verrucomicrobiales.Verrucomicrobiaceae.Akkermansia	HMBS
117004	ENSG00000256537	rs2416545	0.202651731	0.261481928	0.50609494	0.936805918	-0.42904983	0.29493609	0.282772136	-0.026755699	0.333418345	0.260407176	0.422944148	0.336178354	0.337942491	0.2113708	0.993737815	0.998822488	Bacteria.Verrucomicrobia.Verrucomicrobiae.Verrucomicrobiales.Verrucomicrobiaceae.Akkermansia	SMIM10L1
117005	ENSG00000256771	rs58151139	0.35476407	0.913123993	0.072465187	0.630317463	-0.181759121	-0.032917382	0.488141503	-0.238534853	0.195033019	0.300566068	0.267415802	0.493316239	0.434377223	0.452869482	0.993737815	0.996234414	Bacteria.Verrucomicrobia.Verrucomicrobiae.Verrucomicrobiales.Verrucomicrobiaceae.Akkermansia	ZNF253
117006	ENSG00000256806	rs594059	0.472909559	0.011121435	0.829681207	0.369309607	0.118975395	-0.847643629	0.052383899	0.393302901	0.164810058	0.324468013	0.242557504	0.435093633	0.495191899	0.027389568	0.993737815	0.996234414	Bacteria.Verrucomicrobia.Verrucomicrobiae.Verrucomicrobiales.Verrucomicrobiaceae.Akkermansia	C17orf100
117007	ENSG00000256870	rs12580634	0.158905151	0.066610242	0.498313737	0.326920554	-0.230770947	0.588330567	0.184966456	-0.446246269	0.161958746	0.315437688	0.271648038	0.451816379	0.298447644	0.089781872	0.993737815	0.996234414	Bacteria.Verrucomicrobia.Verrucomicrobiae.Verrucomicrobiales.Verrucomicrobiaceae.Akkermansia	SLC5A8
117008	ENSG00000257017	rs437638	0.229422479	0.18748397	0.990990993	0.646874282	-0.206944435	0.422300066	0.003017777	0.181918171	0.170593978	0.317072863	0.266253769	0.395289201	0.360241896	0.171823111	0.997183397	0.996234414	Bacteria.Verrucomicrobia.Verrucomicrobiae.Verrucomicrobiales.Verrucomicrobiaceae.Akkermansia	HP
117009	ENSG00000257218	rs2294287	0.008613551	0.003812333	0.042740914	0.052330867	-0.584376386	0.666566565	0.67256852	-0.697072622	0.215803966	0.222229891	0.325514409	0.352759424	0.065455258	0.01287458	0.993737815	0.996234414	Bacteria.Verrucomicrobia.Verrucomicrobiae.Verrucomicrobiales.Verrucomicrobiaceae.Akkermansia	GATC
117010	ENSG00000257704	rs4804043	0.098230463	0.06105745	0.628174933	0.541578753	-0.472715175	0.426870131	0.195015945	-0.188924045	0.281844995	0.224006611	0.400797259	0.307886827	0.237218073	0.084671463	0.993737815	0.996234414	Bacteria.Verrucomicrobia.Verrucomicrobiae.Verrucomicrobiales.Verrucomicrobiaceae.Akkermansia	INAFM1
117011	ENSG00000257743	rs62477626	0.167342353	0.002374151	0.784757656	0.550179064	0.242979503	-0.906343993	-0.071132017	0.249988602	0.174033124	0.286721129	0.259379865	0.416247838	0.304604047	0.009430219	0.993737815	0.996234414	Bacteria.Verrucomicrobia.Verrucomicrobiae.Verrucomicrobiales.Verrucomicrobiaceae.Akkermansia	MGAM2
117012	ENSG00000258289	rs3742599	4.33E-05	5.56E-11	0.75060422	0.903760516	-0.563227902	1.321438225	0.061628374	-0.036194906	0.128573048	0.168978087	0.193088383	0.298200142	0.001659197	8.44E-09	0.993737815	0.998822488	Bacteria.Verrucomicrobia.Verrucomicrobiae.Verrucomicrobiales.Verrucomicrobiaceae.Akkermansia	CHURC1
117013	ENSG00000258818	rs7149524	0.017634314	0.006815793	0.223569652	0.288290315	0.909697455	-0.700946128	0.723063171	-0.425797186	0.373702519	0.250914868	0.588506708	0.397752717	0.096728326	0.01914994	0.993737815	0.996234414	Bacteria.Verrucomicrobia.Verrucomicrobiae.Verrucomicrobiales.Verrucomicrobiaceae.Akkermansia	RNASE4
117014	ENSG00000259417	rs990226	0.002093067	0.003890996	0.005263056	0.027242501	-0.969909445	0.580169123	1.313992964	-0.65681395	0.302791087	0.193883606	0.455252378	0.290852366	0.026863658	0.013060391	0.993737815	0.996234414	Bacteria.Verrucomicrobia.Verrucomicrobiae.Verrucomicrobiales.Verrucomicrobiaceae.Akkermansia	CTXND1
117015	ENSG00000259803	rs76808594	0.162217853	0.206779926	0.717135706	0.147424955	-0.243216964	0.348288643	-0.089542623	0.611089024	0.17207124	0.273167877	0.246100082	0.416870683	0.300699388	0.18314982	0.993737815	0.996234414	Bacteria.Verrucomicrobia.Verrucomicrobiae.Verrucomicrobiales.Verrucomicrobiaceae.Akkermansia	SLC22A31
117016	ENSG00000259823	rs61840347	0.94580288	0.870332263	0.725221193	0.921876136	-0.011394255	-0.044447446	0.08620169	-0.038078177	0.166979343	0.271231764	0.244204661	0.386790557	0.658420066	0.440530281	0.993737815	0.998822488	Bacteria.Verrucomicrobia.Verrucomicrobiae.Verrucomicrobiales.Verrucomicrobiaceae.Akkermansia	LYPD8
117017	ENSG00000260230	rs75742991	0.050015975	0.010485151	0.177995423	0.016971012	-0.330762646	0.446258467	-0.339849844	0.711834058	0.165677795	0.169382496	0.249619979	0.290614554	0.170203383	0.026365034	0.993737815	0.996234414	Bacteria.Verrucomicrobia.Verrucomicrobiae.Verrucomicrobiales.Verrucomicrobiaceae.Akkermansia	FRRS1L
117018	ENSG00000260314	rs941	0.517587017	0.667398611	0.778831668	0.896035141	-0.289077461	0.126167253	0.159631718	0.050448497	0.444349669	0.292286878	0.566085093	0.384586413	0.513698933	0.37882443	0.993737815	0.998822488	Bacteria.Verrucomicrobia.Verrucomicrobiae.Verrucomicrobiales.Verrucomicrobiaceae.Akkermansia	MRC1
117019	ENSG00000260691	rs113416991	0.010048984	0.053205166	0.393008115	0.857987454	0.507438327	-0.501589541	-0.293694844	-0.074256839	0.191445434	0.254799507	0.341582483	0.41337022	0.071253006	0.077221098	0.993737815	0.998822488	Bacteria.Verrucomicrobia.Verrucomicrobiae.Verrucomicrobiales.Verrucomicrobiaceae.Akkermansia	ANKRD20A1
117020	ENSG00000260903	rs6089135	0.091035376	0.112718597	0.247583612	0.803839776	-0.28400517	0.539494675	0.297054069	-0.122291966	0.16559969	0.335610959	0.254639742	0.490380001	0.230405566	0.125930685	0.993737815	0.998822488	Bacteria.Verrucomicrobia.Verrucomicrobiae.Verrucomicrobiales.Verrucomicrobiaceae.Akkermansia	XKR7
117021	ENSG00000260916	rs7183834	0.988772871	0.537584718	0.748081801	0.093433525	-0.002867572	-0.15805629	-0.093775691	0.665669569	0.203014007	0.25505027	0.290763539	0.391075811	0.666141121	0.330871106	0.993737815	0.996234414	Bacteria.Verrucomicrobia.Verrucomicrobiae.Verrucomicrobiales.Verrucomicrobiaceae.Akkermansia	CCPG1
117022	ENSG00000261652	rs73408827	0.128547932	0.180423353	0.55285537	0.907083313	-0.239341136	0.469296691	0.136297987	-0.061171565	0.15550186	0.34665565	0.228480943	0.522087395	0.268903141	0.167525519	0.993737815	0.998822488	Bacteria.Verrucomicrobia.Verrucomicrobiae.Verrucomicrobiales.Verrucomicrobiaceae.Akkermansia	PIERCE2
117023	ENSG00000262406	rs3020919	0.773699676	0.478376631	0.180888335	0.091132088	-0.052344616	0.193256016	0.379289896	-0.595757519	0.181298179	0.271057095	0.280473358	0.347484565	0.612855091	0.307635347	0.993737815	0.996234414	Bacteria.Verrucomicrobia.Verrucomicrobiae.Verrucomicrobiales.Verrucomicrobiaceae.Akkermansia	MMP12
117024	ENSG00000262655	rs12788086	0.178469736	0.002421933	0.814311785	0.089334752	0.268864555	-0.599349438	-0.068799927	0.492499944	0.197700155	0.190006302	0.291762342	0.285623098	0.31477178	0.009598773	0.993737815	0.996234414	Bacteria.Verrucomicrobia.Verrucomicrobiae.Verrucomicrobiales.Verrucomicrobiaceae.Akkermansia	SPON1
117025	ENSG00000263001	rs34324835	0.944458489	0.739743833	0.17889628	0.42876151	-0.033431013	-0.093211391	0.872863021	-0.307784582	0.478043801	0.279416042	0.642468597	0.386559436	0.658390544	0.401597067	0.993737815	0.996234414	Bacteria.Verrucomicrobia.Verrucomicrobiae.Verrucomicrobiales.Verrucomicrobiaceae.Akkermansia	GTF2I
117026	ENSG00000263155	rs1559776	0.103076983	0.113649864	0.259711102	0.38962999	0.812935862	-0.441387288	-0.796803408	0.343464396	0.491789212	0.275303957	0.700885989	0.396612351	0.240397693	0.126577278	0.993737815	0.996234414	Bacteria.Verrucomicrobia.Verrucomicrobiae.Verrucomicrobiales.Verrucomicrobiaceae.Akkermansia	MYZAP
117027	ENSG00000263429	rs1078643	0.049735356	0.04107338	0.047650378	0.044741972	0.785739779	-0.510276511	-1.062867724	0.678771535	0.393077367	0.244902124	0.526671607	0.331751529	0.169705254	0.065373722	0.993737815	0.996234414	Bacteria.Verrucomicrobia.Verrucomicrobiae.Verrucomicrobiales.Verrucomicrobiaceae.Akkermansia	TMEM238L
117028	ENSG00000263874	rs12944632	0.008017176	0.014373211	0.524056354	0.954668625	-0.462483064	0.399270039	0.164199606	-0.012895472	0.16913904	0.158800538	0.256356128	0.225992611	0.062180197	0.032557516	0.993737815	0.998822488	Bacteria.Verrucomicrobia.Verrucomicrobiae.Verrucomicrobiales.Verrucomicrobiaceae.Akkermansia	LINC00672
117029	ENSG00000263956	rs1276258952	0.370101567	0.659042318	0.069413504	0.671309587	-0.121634943	-0.094616601	0.346815764	-0.133679445	0.13478356	0.213466268	0.187899106	0.313614309	0.444270997	0.375593239	0.993737815	0.996234414	Bacteria.Verrucomicrobia.Verrucomicrobiae.Verrucomicrobiales.Verrucomicrobiaceae.Akkermansia	NBPF11
117030	ENSG00000264343	rs9424901	0.148604814	0.00150442	0.286927043	0.698974215	0.268302573	-0.63019442	0.298494517	0.119245721	0.183571789	0.190264581	0.278040375	0.307022223	0.288792769	0.007033794	0.993737815	0.996234414	Bacteria.Verrucomicrobia.Verrucomicrobiae.Verrucomicrobiales.Verrucomicrobiaceae.Akkermansia	NOTCH2NLA
117031	ENSG00000264522	rs67450539	0.996115071	0.152059714	0.320443634	0.992345838	0.000758828	-0.524237694	0.240332545	0.00460274	0.155257941	0.361781352	0.240072899	0.47797705	0.667637673	0.150746623	0.993737815	0.999019696	Bacteria.Verrucomicrobia.Verrucomicrobiae.Verrucomicrobiales.Verrucomicrobiaceae.Akkermansia	OTUD7B
117032	ENSG00000264717	rs201456542	0.010983541	0.010462199	0.36540234	0.34360162	1.247203039	-0.779742285	-0.651233355	0.406069745	0.476554864	0.295867574	0.714542944	0.425682385	0.073858893	0.026344219	0.993737815	0.996234414	Bacteria.Verrucomicrobia.Verrucomicrobiae.Verrucomicrobiales.Verrucomicrobiaceae.Akkermansia	NPY4R2
117033	ENSG00000265817	rs3099405	0.100109428	0.123095544	0.134796689	0.791574788	-0.416624945	0.423972121	0.478808919	-0.097076698	0.249816854	0.271447423	0.316251262	0.365858147	0.238766979	0.133374159	0.993737815	0.998822488	Bacteria.Verrucomicrobia.Verrucomicrobiae.Verrucomicrobiales.Verrucomicrobiaceae.Akkermansia	FSBP
117034	ENSG00000266094	rs10442694	0.561659085	0.781567582	0.298494549	0.403779579	-0.122523051	0.068113582	0.313719651	-0.326466117	0.210040615	0.244651527	0.299371569	0.388515959	0.534048614	0.413835409	0.993737815	0.996234414	Bacteria.Verrucomicrobia.Verrucomicrobiae.Verrucomicrobiales.Verrucomicrobiaceae.Akkermansia	RASSF5
117035	ENSG00000266173	rs8066463	0.785910617	0.3679153	0.51443458	0.786499619	0.041243635	-0.138947819	0.13792673	-0.0607552	0.151223942	0.153262165	0.210419673	0.223395295	0.61530222	0.261911542	0.993737815	0.998822488	Bacteria.Verrucomicrobia.Verrucomicrobiae.Verrucomicrobiales.Verrucomicrobiaceae.Akkermansia	STRADA
117036	ENSG00000266200	rs4751995	1.14E-06	2.20E-08	0.426977601	0.167501805	-1.016760999	1.012126879	0.222685316	-0.325167323	0.189733081	0.159161483	0.278596698	0.232988555	0.000125849	1.09E-06	0.993737815	0.996234414	Bacteria.Verrucomicrobia.Verrucomicrobiae.Verrucomicrobiales.Verrucomicrobiaceae.Akkermansia	PNLIPRP2
117037	ENSG00000266302	rs79451042	6.80E-05	8.78E-05	0.70407615	0.356286142	-0.915813595	1.030265283	0.11323448	0.323776014	0.215345477	0.246506601	0.296833256	0.348529569	0.002455723	0.000916378	0.993737815	0.996234414	Bacteria.Verrucomicrobia.Verrucomicrobiae.Verrucomicrobiales.Verrucomicrobiaceae.Akkermansia
117038	ENSG00000266338	rs6659446	0.711286497	0.923397701	0.253950372	0.483483806	-0.072651513	-0.018675067	0.354754484	-0.192698379	0.195442909	0.193477876	0.308256908	0.273452074	0.590035126	0.455519095	0.993737815	0.996234414	Bacteria.Verrucomicrobia.Verrucomicrobiae.Verrucomicrobiales.Verrucomicrobiaceae.Akkermansia	NBPF15
117039	ENSG00000267508	rs892593	0.139197668	0.000374951	0.47487805	0.92518972	-0.199109828	0.705203247	-0.141960767	0.027339467	0.1330186	0.188057227	0.197531312	0.290049038	0.27915282	0.00269269	0.993737815	0.998822488	Bacteria.Verrucomicrobia.Verrucomicrobiae.Verrucomicrobiales.Verrucomicrobiaceae.Akkermansia	ZNF285
117040	ENSG00000268043	rs587711713	0.001502225	0.006353905	0.092142411	0.489660534	-0.641270021	0.658940427	0.520734564	-0.248972341	0.193580578	0.233756372	0.3046943	0.358370699	0.021233364	0.018252089	0.993737815	0.996234414	Bacteria.Verrucomicrobia.Verrucomicrobiae.Verrucomicrobiales.Verrucomicrobiaceae.Akkermansia	NBPF12
117041	ENSG00000269343	rs2562052	0.334140161	0.225926358	0.359567566	0.223866466	0.662211555	-0.45330842	-1.00660922	0.71956576	0.68063592	0.370852899	1.091037258	0.586039885	0.423888604	0.194262189	0.993737815	0.996234414	Bacteria.Verrucomicrobia.Verrucomicrobiae.Verrucomicrobiales.Verrucomicrobiaceae.Akkermansia	ZNF587B
117042	ENSG00000269713	rs322089	0.274483645	0.089542037	0.590349518	0.906844505	0.232668693	-0.296539806	0.167145538	0.028597727	0.211141776	0.172090692	0.308973767	0.243447415	0.390884319	0.109217256	0.993737815	0.998822488	Bacteria.Verrucomicrobia.Verrucomicrobiae.Verrucomicrobiales.Verrucomicrobiaceae.Akkermansia	NBPF9
117043	ENSG00000271824	rs13172407	0.103002337	0.0241429	0.35984378	0.398374312	0.263918088	-0.726660959	-0.238185646	0.329224981	0.159623129	0.314846352	0.258312577	0.387303883	0.240397693	0.046961245	0.993737815	0.996234414	Bacteria.Verrucomicrobia.Verrucomicrobiae.Verrucomicrobiales.Verrucomicrobiaceae.Akkermansia	SMIM32
117044	ENSG00000272391	rs113410861	0.246528991	0.074483881	0.481354246	0.985649041	0.398374696	-0.408185688	0.416487902	-0.00656354	0.340724541	0.225226965	0.588146715	0.363520001	0.375272406	0.096972792	0.993737815	0.999019696	Bacteria.Verrucomicrobia.Verrucomicrobiae.Verrucomicrobiales.Verrucomicrobiaceae.Akkermansia	POM121C
117045	ENSG00000272398	rs879169671	0.890528342	0.748503209	0.41932903	0.338580491	0.032684113	-0.058221555	0.286847353	-0.265546943	0.236553437	0.180836728	0.352969012	0.275472631	0.644649467	0.40493735	0.993737815	0.996234414	Bacteria.Verrucomicrobia.Verrucomicrobiae.Verrucomicrobiales.Verrucomicrobiaceae.Akkermansia	CD24
117046	ENSG00000273841	rs4252228	0.5874964	0.226722565	0.894896406	0.690085413	0.141761142	-0.252529994	-0.049403732	0.130430442	0.260046521	0.206954044	0.372517368	0.325673056	0.542579996	0.194667111	0.993737815	0.996234414	Bacteria.Verrucomicrobia.Verrucomicrobiae.Verrucomicrobiales.Verrucomicrobiaceae.Akkermansia	TAF9
117047	ENSG00000273899	rs743837	0.063360224	0.023057593	0.583728649	0.529117691	-0.319400645	0.334771942	0.13168277	-0.138051292	0.169132877	0.143879637	0.239137995	0.218195023	0.190446701	0.045440957	0.993737815	0.996234414	Bacteria.Verrucomicrobia.Verrucomicrobiae.Verrucomicrobiales.Verrucomicrobiaceae.Akkermansia	NOL12
117048	ENSG00000274512	rs62075976	0.000421637	0.000365974	0.922106669	0.974309809	-1.687689206	0.952641465	0.062891888	-0.011515604	0.454400622	0.253542997	0.640740225	0.356235877	0.008137968	0.002638779	0.993737815	0.998822488	Bacteria.Verrucomicrobia.Verrucomicrobiae.Verrucomicrobiales.Verrucomicrobiaceae.Akkermansia	TBC1D3L
117049	ENSG00000274523	rs1302108839	0.970025814	0.545464579	0.465278331	0.90248735	-0.012303269	-0.145018499	0.366586115	-0.04465518	0.326184756	0.238630683	0.499132755	0.363074422	0.661620527	0.334144643	0.993737815	0.998822488	Bacteria.Verrucomicrobia.Verrucomicrobiae.Verrucomicrobiales.Verrucomicrobiaceae.Akkermansia	RCC1L
117050	ENSG00000274750	rs78901806	0.165872641	0.030235041	0.636585271	0.378074887	-0.21812223	0.694027379	0.107478483	-0.436525207	0.155680698	0.313366979	0.226425224	0.49190327	0.303250024	0.053987526	0.993737815	0.996234414	Bacteria.Verrucomicrobia.Verrucomicrobiae.Verrucomicrobiales.Verrucomicrobiaceae.Akkermansia	H3C6
117051	ENSG00000275052	rs782595	0.550443083	0.692451537	0.251570784	0.327467938	-0.172086041	0.099466642	0.56513276	-0.38051133	0.286725151	0.250376535	0.488579849	0.385700322	0.528980711	0.387563687	0.993737815	0.996234414	Bacteria.Verrucomicrobia.Verrucomicrobiae.Verrucomicrobiales.Verrucomicrobiaceae.Akkermansia	PPP4R3B
117052	ENSG00000275183	rs10413086	0.589933772	0.214002316	0.994452146	0.575537126	0.127927553	-0.24477292	-0.002332114	0.156061473	0.236213178	0.195080337	0.3341306	0.277337807	0.543194576	0.187511706	0.99781852	0.996234414	Bacteria.Verrucomicrobia.Verrucomicrobiae.Verrucomicrobiales.Verrucomicrobiaceae.Akkermansia	LENG9
117053	ENSG00000275688	rs854624	0.349377057	0.229038651	0.222325396	0.717154142	-0.171298226	-0.37732297	0.314923531	-0.18866422	0.181749955	0.310785854	0.255622568	0.518562487	0.431035601	0.195578122	0.993737815	0.998822488	Bacteria.Verrucomicrobia.Verrucomicrobiae.Verrucomicrobiales.Verrucomicrobiaceae.Akkermansia	CCL15-CCL14
117054	ENSG00000275718	rs854624	0.161296211	0.010862636	0.994600368	0.849881348	-0.224833587	0.711395105	-0.001516367	-0.086043792	0.158711022	0.271390111	0.223219417	0.452828626	0.299807045	0.026936956	0.99781852	0.998822488	Bacteria.Verrucomicrobia.Verrucomicrobiae.Verrucomicrobiales.Verrucomicrobiaceae.Akkermansia	CCL15
117055	ENSG00000276045	rs4760125	0.07209742	0.010510069	0.144889412	0.089067513	-0.312361773	0.741521461	0.415347262	-0.759512142	0.170893366	0.281548318	0.281536002	0.440099637	0.202772145	0.02639073	0.993737815	0.996234414	Bacteria.Verrucomicrobia.Verrucomicrobiae.Verrucomicrobiales.Verrucomicrobiaceae.Akkermansia	ORAI1
117056	ENSG00000276070	rs1223707500	0.996332576	0.188477283	0.64217516	0.578353409	0.000874229	-0.448296773	0.124930632	-0.307867879	0.189477472	0.337359912	0.267627906	0.551183139	0.667637673	0.172381472	0.993737815	0.996234414	Bacteria.Verrucomicrobia.Verrucomicrobiae.Verrucomicrobiales.Verrucomicrobiaceae.Akkermansia	CCL4L2
117057	ENSG00000276085	rs75313926	0.963462272	0.156364956	0.748004234	0.720704504	-0.008782541	-0.448032722	0.085317876	-0.187442377	0.190993401	0.312490554	0.264454648	0.522052256	0.661197038	0.153249595	0.993737815	0.998822488	Bacteria.Verrucomicrobia.Verrucomicrobiae.Verrucomicrobiales.Verrucomicrobiaceae.Akkermansia	CCL3L1
117058	ENSG00000276180	rs6456768	0.718018702	0.692915299	0.208591256	0.027922386	0.092247965	-0.076217859	0.453567911	-0.651317402	0.254365831	0.192160593	0.357177673	0.289731987	0.591046015	0.387563687	0.993737815	0.996234414	Bacteria.Verrucomicrobia.Verrucomicrobiae.Verrucomicrobiales.Verrucomicrobiaceae.Akkermansia	H4C9
117059	ENSG00000276234	rs2522972	0.094446725	0.220310576	0.002872723	0.011377098	-0.594033534	0.310478406	1.500720675	-0.874955925	0.350091002	0.250905092	0.484630394	0.336029027	0.233613242	0.191265519	0.993737815	0.996234414	Bacteria.Verrucomicrobia.Verrucomicrobiae.Verrucomicrobiales.Verrucomicrobiaceae.Akkermansia	TADA2A
117060	ENSG00000277075	rs6906367	0.306384336	0.060513847	0.542881167	0.988391041	0.164709892	-0.567157856	-0.144620654	-0.005896198	0.159784081	0.296981205	0.236449696	0.403699438	0.408956845	0.084351103	0.993737815	0.999019696	Bacteria.Verrucomicrobia.Verrucomicrobiae.Verrucomicrobiales.Verrucomicrobiaceae.Akkermansia	H2AC8
117061	ENSG00000277149	rs4717685	6.10E-10	2.34E-10	0.629557651	0.930062673	2.130343154	-1.390780143	0.204637337	-0.022972801	0.294328212	0.186151464	0.422272432	0.260753399	3.09E-07	2.67E-08	0.993737815	0.998822488	Bacteria.Verrucomicrobia.Verrucomicrobiae.Verrucomicrobiales.Verrucomicrobiaceae.Akkermansia	TYW1B
117062	ENSG00000277200	rs2240732	0.000417883	0.000241513	0.063734531	0.073730212	-0.949481588	0.736481482	0.618733533	-0.483423243	0.255454142	0.189684067	0.328115014	0.26602998	0.008127554	0.001918602	0.993737815	0.996234414	Bacteria.Verrucomicrobia.Verrucomicrobiae.Verrucomicrobiales.Verrucomicrobiaceae.Akkermansia	CCDC92B
117063	ENSG00000277258	rs55716556	0.006555171	1.19E-05	0.776630024	0.203788051	-0.432676194	1.04709963	0.062734843	-0.459194902	0.154105172	0.220972788	0.220216933	0.357754019	0.053638151	0.000187755	0.993737815	0.996234414	Bacteria.Verrucomicrobia.Verrucomicrobiae.Verrucomicrobiales.Verrucomicrobiaceae.Akkermansia	PCGF2
117064	ENSG00000277462	rs3806269	0.117753591	0.011348519	0.154911808	0.244602751	-0.270184388	0.627946638	0.354589961	-0.504701525	0.170466682	0.241076294	0.246435652	0.429888756	0.255667558	0.027607985	0.993737815	0.996234414	Bacteria.Verrucomicrobia.Verrucomicrobiae.Verrucomicrobiales.Verrucomicrobiaceae.Akkermansia	ZNF670
117065	ENSG00000277758	rs1483606269	0.044003105	0.078104594	0.273374273	0.5610532	-0.315092337	0.594151811	0.25500368	0.287309473	0.153451269	0.332001061	0.23087097	0.49176949	0.156753269	0.100547729	0.993737815	0.996234414	Bacteria.Verrucomicrobia.Verrucomicrobiae.Verrucomicrobiales.Verrucomicrobiaceae.Akkermansia	SYT15B
117066	ENSG00000278053	rs3813910	0.759374746	0.999931519	0.239354696	0.306740366	-0.06247961	2.48E-05	0.369707355	-0.376286521	0.203136612	0.287278552	0.311378042	0.365304237	0.606580834	0.475308023	0.993737815	0.996234414	Bacteria.Verrucomicrobia.Verrucomicrobiae.Verrucomicrobiales.Verrucomicrobiaceae.Akkermansia	DDX52
117067	ENSG00000278311	rs12603276	0.973091414	0.666557487	0.519581853	0.420239361	-0.007891817	-0.097118729	-0.227239186	0.261677756	0.233075676	0.224386551	0.350971721	0.322631799	0.662012941	0.37870963	0.993737815	0.996234414	Bacteria.Verrucomicrobia.Verrucomicrobiae.Verrucomicrobiales.Verrucomicrobiaceae.Akkermansia	GGNBP2
117068	ENSG00000278318	rs11673449	0.502151035	0.643405201	0.358076245	0.021393508	0.070597071	0.122432776	0.154248193	-0.765142759	0.104617068	0.263251142	0.166664223	0.324611387	0.506561925	0.370833011	0.993737815	0.996234414	Bacteria.Verrucomicrobia.Verrucomicrobiae.Verrucomicrobiales.Verrucomicrobiaceae.Akkermansia	ZNF229
117069	ENSG00000278540	rs72828246	0.014030459	0.017887113	0.020215881	0.054246108	-0.894866253	0.617127341	1.167909855	-0.666670327	0.354595913	0.254102925	0.49074272	0.340175656	0.082885082	0.038230751	0.993737815	0.996234414	Bacteria.Verrucomicrobia.Verrucomicrobiae.Verrucomicrobiales.Verrucomicrobiaceae.Akkermansia	ACACA
117070	ENSG00000278558	rs1210298	0.000704353	0.000226411	0.87196821	0.998220894	1.892189359	-1.253113297	-0.115412707	-0.001026689	0.532249509	0.321150012	0.713364026	0.458703249	0.012114943	0.001806622	0.993737815	0.999019696	Bacteria.Verrucomicrobia.Verrucomicrobiae.Verrucomicrobiales.Verrucomicrobiaceae.Akkermansia	TMEM191B
117071	ENSG00000278662	rs62010099	4.88E-10	3.43E-10	0.192828732	0.461093475	-1.799920755	1.111583021	0.491076734	-0.171140843	0.246827505	0.150655595	0.373245335	0.230841178	3.09E-07	3.42E-08	0.993737815	0.996234414	Bacteria.Verrucomicrobia.Verrucomicrobiae.Verrucomicrobiales.Verrucomicrobiaceae.Akkermansia	GOLGA6L10
117072	ENSG00000278845	rs9905265	0.91863314	0.7388195	0.782965535	0.58567962	0.061962251	-0.113328701	-0.227173102	0.253577955	0.604230416	0.338472249	0.821359447	0.462905453	0.650612133	0.401582208	0.993737815	0.996234414	Bacteria.Verrucomicrobia.Verrucomicrobiae.Verrucomicrobiales.Verrucomicrobiaceae.Akkermansia	MRPL45
117073	ENSG00000279170	rs577419	3.81E-05	5.73E-06	0.941803056	0.808796083	1.717163194	-1.103596295	-0.04159201	0.079250062	0.388766775	0.223635185	0.567558129	0.326196414	0.001527328	0.000116938	0.995018222	0.998822488	Bacteria.Verrucomicrobia.Verrucomicrobiae.Verrucomicrobiales.Verrucomicrobiaceae.Akkermansia	TSTD3
117074	ENSG00000280165	rs9539157	0.004827487	0.000737929	0.475711889	0.798313086	0.628676252	-0.784437927	-0.223783641	0.078575296	0.215530994	0.22156431	0.31197473	0.306259465	0.04442716	0.004205869	0.993737815	0.998822488	Bacteria.Verrucomicrobia.Verrucomicrobiae.Verrucomicrobiales.Verrucomicrobiaceae.Akkermansia	PCDH20
117075	ENSG00000280537	rs13029731	0.780007104	0.120293551	0.72117952	0.616442824	-0.034295493	0.359755826	-0.063455277	0.159075937	0.122286006	0.228576745	0.177046036	0.316078248	0.615210216	0.131161883	0.993737815	0.996234414	Bacteria.Verrucomicrobia.Verrucomicrobiae.Verrucomicrobiales.Verrucomicrobiaceae.Akkermansia
117076	ENSG00000280670	rs7546268	0.032226618	0.010114248	0.45971825	0.274463775	0.756188547	-0.588235278	-0.407723454	0.390562446	0.34563085	0.22213162	0.548262	0.354412113	0.135699481	0.02579365	0.993737815	0.996234414	Bacteria.Verrucomicrobia.Verrucomicrobiae.Verrucomicrobiales.Verrucomicrobiaceae.Akkermansia	CCDC163
117077	ENSG00000283199	rs61967982	0.306761102	0.78924126	0.099434209	0.520035	-0.157599345	-0.111748765	0.40159816	-0.379778324	0.153006268	0.416377236	0.240317221	0.587208013	0.408956845	0.416389437	0.993737815	0.996234414	Bacteria.Verrucomicrobia.Verrucomicrobiae.Verrucomicrobiales.Verrucomicrobiaceae.Akkermansia	C13orf46
117078	ENSG00000284194	rs131805	0.065490803	0.043755507	0.789962043	0.799455056	0.674607649	-0.473308881	-0.16116977	0.091976061	0.360165027	0.230224672	0.602632133	0.36057832	0.193443801	0.068125536	0.993737815	0.998822488	Bacteria.Verrucomicrobia.Verrucomicrobiae.Verrucomicrobiales.Verrucomicrobiaceae.Akkermansia	SCO2
117079	ENSG00000284691	rs3800784	0.436936137	0.060100646	0.988764251	0.474122755	0.159532463	-0.316007864	0.004246648	0.192691565	0.2039722	0.165198054	0.300417115	0.267660976	0.479924928	0.083905426	0.997183397	0.996234414	Bacteria.Verrucomicrobia.Verrucomicrobiae.Verrucomicrobiales.Verrucomicrobiaceae.Akkermansia
117080	ENSG00000284797	rs10417536	0.32056961	0.108268041	0.089951732	0.180377014	0.174532484	-0.361386316	0.48301221	-0.446620535	0.17438966	0.221967848	0.28067205	0.32986988	0.415444816	0.122405702	0.993737815	0.996234414	Bacteria.Verrucomicrobia.Verrucomicrobiae.Verrucomicrobiales.Verrucomicrobiaceae.Akkermansia
117081	ENSG00000285053	rs7537	0.095421268	0.228186599	0.018612027	0.278029607	-0.296881556	0.497347837	0.641024523	-0.62480554	0.175493677	0.408887894	0.265666747	0.571237665	0.234010197	0.195265367	0.993737815	0.996234414	Bacteria.Verrucomicrobia.Verrucomicrobiae.Verrucomicrobiales.Verrucomicrobiaceae.Akkermansia	TBCE
117082	ENSG00000285077	rs11854633	0.948673483	0.671466522	0.433643358	0.254394806	0.012323852	0.103802937	-0.222572211	0.451462632	0.190718583	0.243647236	0.282529548	0.392660489	0.658497139	0.38043236	0.993737815	0.996234414	Bacteria.Verrucomicrobia.Verrucomicrobiae.Verrucomicrobiales.Verrucomicrobiaceae.Akkermansia	ARHGAP11B
117083	ENSG00000285130	rs10283782	0.180815047	0.128234505	0.611299132	0.819621487	0.313995501	-0.367391626	-0.173374868	0.074121772	0.232150587	0.238497984	0.33951718	0.323757043	0.318140393	0.136911097	0.993737815	0.998822488	Bacteria.Verrucomicrobia.Verrucomicrobiae.Verrucomicrobiales.Verrucomicrobiaceae.Akkermansia
117084	ENSG00000285188	rs11672885	0.249731834	0.021624749	0.233275204	0.369722232	0.174428095	-0.489974746	0.280776046	-0.286143319	0.150210028	0.208255055	0.233397132	0.31682238	0.376745572	0.043330624	0.993737815	0.996234414	Bacteria.Verrucomicrobia.Verrucomicrobiae.Verrucomicrobiales.Verrucomicrobiaceae.Akkermansia
117085	ENSG00000286015	rs35108287	0.743872492	0.71322316	0.861697608	0.785829556	0.060430585	-0.107367685	0.046285334	-0.106309072	0.184181805	0.29087826	0.264646492	0.389641623	0.601284516	0.393030477	0.993737815	0.998822488	Bacteria.Verrucomicrobia.Verrucomicrobiae.Verrucomicrobiales.Verrucomicrobiaceae.Akkermansia
117086	ENSG00000286190	rs12937224	0.178009846	0.009194989	0.840326025	0.617439342	0.270005233	-0.45067815	0.062244006	0.135119135	0.198325742	0.167931803	0.307723738	0.269239168	0.314523178	0.02409975	0.993737815	0.996234414	Bacteria.Verrucomicrobia.Verrucomicrobiae.Verrucomicrobiales.Verrucomicrobiaceae.Akkermansia
117087	ENSG00000286264	rs11603538	0.008648267	0.002715239	0.146149917	0.238213617	-0.506809394	0.561714083	0.385431752	-0.344428594	0.18726211	0.180280927	0.262090791	0.289376093	0.065459812	0.010349967	0.993737815	0.996234414	Bacteria.Verrucomicrobia.Verrucomicrobiae.Verrucomicrobiales.Verrucomicrobiaceae.Akkermansia
117088	ENSG00000000457	rs12131357	0.793018602	0.975284978	0.806885714	0.589910146	-0.059310951	0.015654743	-0.06500072	0.313244558	0.225125115	0.503395061	0.264845131	0.578356893	0.798685226	0.590315317	0.999158723	0.902646173	Bacteria.Firmicutes.Clostridia.Clostridiales.Ruminococcaceae.Flavonifractor	SCYL3
117089	ENSG00000001461	rs4648992	0.225452229	0.032817979	0.472835854	0.107062415	-0.288186625	1.186128481	0.200101513	-0.983795893	0.235522813	0.544059273	0.277143268	0.6021517	0.581632436	0.10749534	0.999158723	0.823697257	Bacteria.Firmicutes.Clostridia.Clostridiales.Ruminococcaceae.Flavonifractor	NIPAL3
117090	ENSG00000001561	rs3734208	0.735821178	0.896772454	0.882823795	0.556268208	0.168577306	-0.039516303	0.084405158	-0.213400517	0.497542817	0.303410714	0.570451212	0.360835482	0.789571596	0.571934898	0.999158723	0.901531713	Bacteria.Firmicutes.Clostridia.Clostridiales.Ruminococcaceae.Flavonifractor	ENPP4
117091	ENSG00000001626	rs4730797	0.098231791	0.025475333	0.167827458	0.088476514	-0.469463914	0.657545949	0.442350039	-0.657454811	0.279907639	0.287647167	0.317198713	0.380241858	0.435804224	0.093377109	0.999158723	0.823697257	Bacteria.Firmicutes.Clostridia.Clostridiales.Ruminococcaceae.Flavonifractor	CFTR
117092	ENSG00000002016	rs10849594	0.712163396	0.794472	0.48609386	0.390934099	-0.074784801	0.094520154	0.167367888	-0.351775489	0.201824054	0.361365035	0.238935433	0.40733512	0.783640026	0.542565322	0.999158723	0.871593927	Bacteria.Firmicutes.Clostridia.Clostridiales.Ruminococcaceae.Flavonifractor	RAD52
117093	ENSG00000002919	rs1860866	0.214296724	0.051654483	0.509156092	0.126471419	-0.551604015	0.521036653	0.376702521	-0.526446146	0.439906008	0.262894123	0.567528323	0.340142694	0.57075304	0.136709539	0.999158723	0.842702894	Bacteria.Firmicutes.Clostridia.Clostridiales.Ruminococcaceae.Flavonifractor	SNX11
117094	ENSG00000002933	rs7781814	0.390521177	0.10134699	0.678018174	0.799614759	-0.237842387	0.628065074	-0.133033763	-0.106532116	0.275166099	0.378000268	0.319011645	0.417983419	0.68588399	0.201361958	0.999158723	0.921293624	Bacteria.Firmicutes.Clostridia.Clostridiales.Ruminococcaceae.Flavonifractor	TMEM176A
117095	ENSG00000003056	rs4883201	0.139683031	0.015817284	0.192435035	0.090759311	0.38321265	-0.946507204	-0.395864229	0.819961406	0.256331047	0.382113174	0.300608995	0.47769142	0.493747963	0.073609702	0.999158723	0.823697257	Bacteria.Firmicutes.Clostridia.Clostridiales.Ruminococcaceae.Flavonifractor	M6PR
117096	ENSG00000003147	rs3807807	0.622427775	0.611029886	0.707560614	0.64146003	-0.323144276	0.222116527	-0.266616834	0.228952015	0.65316198	0.434638122	0.707657041	0.489410145	0.767756251	0.489418583	0.999158723	0.904449544	Bacteria.Firmicutes.Clostridia.Clostridiales.Ruminococcaceae.Flavonifractor	ICA1
117097	ENSG00000003249	rs9936215	0.634925289	0.957144134	0.094339854	0.095367565	0.153976627	-0.017027572	-0.623569703	0.669702474	0.3227902	0.315663062	0.367376262	0.395811358	0.76822861	0.586643247	0.999158723	0.823697257	Bacteria.Firmicutes.Clostridia.Clostridiales.Ruminococcaceae.Flavonifractor	DBNDD1
117098	ENSG00000003393	rs16838147	0.608362567	0.7290699	0.122489525	0.084711114	-0.118551827	0.146225643	0.437773265	-0.824446636	0.230254965	0.420386128	0.279821907	0.471027403	0.764243004	0.525021892	0.999158723	0.823697257	Bacteria.Firmicutes.Clostridia.Clostridiales.Ruminococcaceae.Flavonifractor	ALS2
117099	ENSG00000003402	rs56863085	0.973813145	0.494970235	0.475311215	0.068111712	-0.008614017	0.303231956	0.224255103	-0.926051284	0.261419299	0.441879266	0.31234721	0.499308762	0.827856442	0.445165028	0.999158723	0.80958217	Bacteria.Firmicutes.Clostridia.Clostridiales.Ruminococcaceae.Flavonifractor	CFLAR
117100	ENSG00000004700	rs1061626	0.462724598	0.117793164	0.67783333	0.351932004	0.180297953	-0.521591493	-0.121750788	0.385588989	0.244083701	0.329122395	0.291777641	0.411305673	0.711081158	0.216857535	0.999158723	0.856061439	Bacteria.Firmicutes.Clostridia.Clostridiales.Ruminococcaceae.Flavonifractor	RECQL
117101	ENSG00000004777	rs807489	0.606402824	0.332082724	0.285533682	0.06770907	-0.123892689	0.23010387	0.299495958	-0.509638821	0.239316504	0.235494356	0.278160669	0.274375252	0.762391764	0.367959613	0.999158723	0.80958217	Bacteria.Firmicutes.Clostridia.Clostridiales.Ruminococcaceae.Flavonifractor	ARHGAP33
117102	ENSG00000004864	rs13245850	0.952487633	0.737645309	0.984402656	0.988235323	0.016138844	-0.134807245	-0.005974383	-0.006916931	0.26983486	0.400748965	0.304445243	0.467317899	0.821895393	0.526991367	0.999158723	0.929546665	Bacteria.Firmicutes.Clostridia.Clostridiales.Ruminococcaceae.Flavonifractor	SLC25A13
117103	ENSG00000004948	rs6943127	0.202632096	0.311717092	0.982010217	0.502352591	0.357495266	-0.279337943	0.007542336	-0.221653402	0.277800441	0.27401148	0.333224861	0.328621336	0.560015318	0.356972752	0.999158723	0.897527112	Bacteria.Firmicutes.Clostridia.Clostridiales.Ruminococcaceae.Flavonifractor	CALCR
117104	ENSG00000005156	rs60014690	0.755832446	0.682470725	0.942239212	0.311316819	-0.080233114	-0.211164923	0.022011654	0.60302282	0.256948824	0.513897648	0.302639833	0.591031326	0.792035024	0.511415586	0.999158723	0.851851876	Bacteria.Firmicutes.Clostridia.Clostridiales.Ruminococcaceae.Flavonifractor	LIG3
117105	ENSG00000005206	rs11880345	0.070125201	0.047805994	0.155858501	0.165111377	0.706680732	-0.504981604	-0.672622168	0.427583498	0.383868969	0.250408505	0.468553033	0.304622962	0.380104321	0.131113825	0.999158723	0.84739183	Bacteria.Firmicutes.Clostridia.Clostridiales.Ruminococcaceae.Flavonifractor	SPPL2B
117106	ENSG00000005379	rs2014835	0.780160718	0.667379993	0.884476057	0.967276796	-0.051821759	0.095843213	-0.031201728	0.01264034	0.184911284	0.222023086	0.213914794	0.306954077	0.797117209	0.505877796	0.999158723	0.92723306	Bacteria.Firmicutes.Clostridia.Clostridiales.Ruminococcaceae.Flavonifractor	TSPOAP1
117107	ENSG00000005421	rs854570	5.47E-05	4.08E-05	0.285761082	0.454781641	1.639003357	-1.112730931	-0.483578599	0.225669871	0.379887044	0.253057673	0.449343646	0.300131049	0.008584964	0.001807325	0.999158723	0.891686868	Bacteria.Firmicutes.Clostridia.Clostridiales.Ruminococcaceae.Flavonifractor	PON1
117108	ENSG00000005436	rs2901685	0.590122302	0.342288659	0.688780146	0.942134963	-0.175936216	0.25211732	-0.14760145	-0.023153704	0.325024411	0.263571313	0.366915049	0.317767409	0.756575665	0.372143177	0.999158723	0.926106347	Bacteria.Firmicutes.Clostridia.Clostridiales.Ruminococcaceae.Flavonifractor	GCFC2
117109	ENSG00000005448	rs7607995	0.695027746	0.747352511	0.919442613	0.153991377	0.090841974	0.166875022	-0.027713185	-0.880262174	0.230704111	0.515870076	0.272972786	0.610385705	0.779187474	0.530380296	0.999158723	0.84739183	Bacteria.Firmicutes.Clostridia.Clostridiales.Ruminococcaceae.Flavonifractor	WDR54
117110	ENSG00000005469	rs10236924	0.00580091	0.000365631	0.274204991	0.086726205	1.021118542	-0.951031049	-0.470514995	0.526320774	0.358084474	0.253095146	0.426731992	0.302685542	0.138122155	0.007785417	0.999158723	0.823697257	Bacteria.Firmicutes.Clostridia.Clostridiales.Ruminococcaceae.Flavonifractor	CROT
117111	ENSG00000005700	rs606270	0.817238928	0.703024858	0.84648352	0.885167114	0.094913941	-0.12412736	0.087832211	-0.052577764	0.409073209	0.324177546	0.45188241	0.362650877	0.803489028	0.516865097	0.999158723	0.921293624	Bacteria.Firmicutes.Clostridia.Clostridiales.Ruminococcaceae.Flavonifractor	IBTK
117112	ENSG00000005844	rs35480350	0.558408435	0.514399412	0.281666763	0.233545491	0.15227789	-0.228840154	-0.336121968	0.480678735	0.258889863	0.34908702	0.309658495	0.399801312	0.746720644	0.454412804	0.999158723	0.851851876	Bacteria.Firmicutes.Clostridia.Clostridiales.Ruminococcaceae.Flavonifractor	ITGAL
117113	ENSG00000006042	rs866799711	0.935754236	0.901619352	0.967681302	0.446427793	0.017328243	0.084867629	-0.010502983	-0.581744316	0.214153034	0.683907272	0.25824526	0.759491785	0.819609385	0.572779032	0.999158723	0.889453418	Bacteria.Firmicutes.Clostridia.Clostridiales.Ruminococcaceae.Flavonifractor	TMEM98
117114	ENSG00000006047	rs5412	0.42233906	0.168145585	0.678813083	0.597057121	-0.15846817	0.498354618	0.099667284	-0.233926969	0.196270856	0.357629595	0.239627122	0.440366987	0.694385844	0.262459367	0.999158723	0.902646173	Bacteria.Firmicutes.Clostridia.Clostridiales.Ruminococcaceae.Flavonifractor	YBX2
117115	ENSG00000006118	rs2469887	0.017043514	0.004725511	0.056554744	0.020462499	-0.731717034	1.044881508	0.706166889	-0.978793507	0.298936927	0.357297968	0.363852546	0.412120846	0.226139894	0.039939978	0.999158723	0.750773249	Bacteria.Firmicutes.Clostridia.Clostridiales.Ruminococcaceae.Flavonifractor	TMEM132A
117116	ENSG00000006128	rs7795107	0.611449782	0.05426399	0.785015712	0.351377764	0.117041686	-1.00475436	-0.074051793	0.536760606	0.229297944	0.512725789	0.270359197	0.57189673	0.765362638	0.142250392	0.999158723	0.856061439	Bacteria.Firmicutes.Clostridia.Clostridiales.Ruminococcaceae.Flavonifractor	TAC1
117117	ENSG00000006194	rs7185015	0.439644831	0.39106336	0.894794504	0.95909726	-0.182980431	0.23739939	-0.037723328	0.017385024	0.235346104	0.274969828	0.284166832	0.337693936	0.700040675	0.3968782	0.999158723	0.926106347	Bacteria.Firmicutes.Clostridia.Clostridiales.Ruminococcaceae.Flavonifractor	ZNF263
117118	ENSG00000006282	rs9890200	0.047134366	0.004458438	0.470639465	0.640535473	0.542187923	-0.655461454	-0.225996109	0.123138059	0.268020803	0.222579162	0.311454185	0.262491739	0.335263758	0.038262374	0.999158723	0.904449544	Bacteria.Firmicutes.Clostridia.Clostridiales.Ruminococcaceae.Flavonifractor	SPATA20
117119	ENSG00000006576	rs848446	0.272551026	0.1979441	0.99046533	0.953646195	-0.591272261	0.431279367	-0.007404102	-0.022433007	0.534389691	0.331619524	0.617235993	0.384456363	0.625870747	0.281873222	0.999158723	0.926106347	Bacteria.Firmicutes.Clostridia.Clostridiales.Ruminococcaceae.Flavonifractor	PHTF2
117120	ENSG00000006652	rs3095025	0.026479147	0.086147659	0.073635761	0.530126299	0.639200036	-0.490551481	-0.569249526	0.202357485	0.281585142	0.281584719	0.313155423	0.320620286	0.270553495	0.183955761	0.999158723	0.901531713	Bacteria.Firmicutes.Clostridia.Clostridiales.Ruminococcaceae.Flavonifractor	IFRD1
117121	ENSG00000006744	rs1044564	0.714993979	0.596351398	0.31919215	0.261912579	0.15301125	-0.178366832	-0.518516185	0.45425518	0.417231982	0.335128793	0.516608144	0.401440126	0.784468952	0.483591091	0.999158723	0.851851876	Bacteria.Firmicutes.Clostridia.Clostridiales.Ruminococcaceae.Flavonifractor	ELAC2
117122	ENSG00000006747	rs61124922	0.501565945	0.77843821	0.128412985	0.095304198	-0.158766439	-0.09548944	0.423643055	-0.714048433	0.23495157	0.33800632	0.275145354	0.421938487	0.726368696	0.539111727	0.999158723	0.823697257	Bacteria.Firmicutes.Clostridia.Clostridiales.Ruminococcaceae.Flavonifractor	SCIN
117123	ENSG00000007062	rs10516299	0.118415124	0.308884188	0.561891022	0.934882441	-0.491956987	0.337023976	0.22092602	0.030790629	0.31095849	0.328652387	0.378957481	0.375423538	0.462571807	0.356245799	0.999158723	0.926106347	Bacteria.Firmicutes.Clostridia.Clostridiales.Ruminococcaceae.Flavonifractor	PROM1
117124	ENSG00000007129	rs3745936	0.136323154	0.022192085	0.904954383	0.932710401	0.369407108	-0.64149696	-0.034424856	-0.027409939	0.244962665	0.273876585	0.287197385	0.323390757	0.489266775	0.087875568	0.999158723	0.926106347	Bacteria.Firmicutes.Clostridia.Clostridiales.Ruminococcaceae.Flavonifractor	CEACAM21
117125	ENSG00000007306	rs1001062	0.182560126	0.584991494	0.54320502	0.552907009	0.370968268	-0.213734496	-0.192986798	-0.261936584	0.27538606	0.389454702	0.315780808	0.439150452	0.542247415	0.480133222	0.999158723	0.901531713	Bacteria.Firmicutes.Clostridia.Clostridiales.Ruminococcaceae.Flavonifractor	CEACAM7
117126	ENSG00000007341	rs1994604	0.00652758	0.000634309	0.698379316	0.45613212	-0.990662736	0.93063827	0.162090462	-0.233741246	0.352650457	0.259385557	0.416468229	0.311802396	0.143052845	0.010928854	0.999158723	0.891686868	Bacteria.Firmicutes.Clostridia.Clostridiales.Ruminococcaceae.Flavonifractor	ST7L
117127	ENSG00000007402	rs35908181	0.776490654	0.231345607	0.467640362	0.594441176	-0.064217277	-0.544278236	0.193589558	0.290627761	0.225276209	0.450549309	0.264992033	0.5432196	0.797022191	0.305001795	0.999158723	0.902646173	Bacteria.Firmicutes.Clostridia.Clostridiales.Ruminococcaceae.Flavonifractor	CACNA2D2
117128	ENSG00000007923	rs200446	0.711900655	0.520148216	0.800839465	0.74323667	0.156167529	-0.197505113	-0.121554311	0.116976769	0.421051425	0.305462809	0.479921499	0.355608889	0.783640026	0.456799192	0.999158723	0.913186986	Bacteria.Firmicutes.Clostridia.Clostridiales.Ruminococcaceae.Flavonifractor	DNAJC11
117129	ENSG00000008018	rs3800236	0.651642449	0.959700497	0.757709019	0.180842278	0.207809479	0.017322083	0.16368659	-0.556181617	0.458186967	0.341512401	0.528406987	0.411235388	0.769317024	0.587340173	0.999158723	0.851851876	Bacteria.Firmicutes.Clostridia.Clostridiales.Ruminococcaceae.Flavonifractor	PSMB1
117130	ENSG00000008226	rs6770901	0.597630855	0.618919127	0.07629905	0.145560759	-0.137380619	-0.131184836	0.574436412	-0.460666394	0.259024646	0.262505378	0.318984844	0.312784789	0.758968216	0.490518421	0.999158723	0.84739183	Bacteria.Firmicutes.Clostridia.Clostridiales.Ruminococcaceae.Flavonifractor	DLEC1
117131	ENSG00000008283	rs6504163	0.231626326	0.160561229	0.915131656	0.690330408	-0.51768071	0.45904965	0.055429276	-0.159412993	0.428792784	0.323468262	0.518141448	0.398372411	0.585737561	0.255750054	0.999158723	0.909149931	Bacteria.Firmicutes.Clostridia.Clostridiales.Ruminococcaceae.Flavonifractor	CYB561
117132	ENSG00000008382	rs11085069	0.071000767	0.015309938	0.236128896	0.060760682	-0.476585185	0.646481758	0.363285835	-0.592209383	0.25970845	0.259656355	0.303851073	0.310404337	0.380104321	0.072985228	0.999158723	0.803549571	Bacteria.Firmicutes.Clostridia.Clostridiales.Ruminococcaceae.Flavonifractor	MPND
117133	ENSG00000008517	rs7188573	0.340799169	0.680033878	0.643926494	0.514242793	0.251087557	-0.181321395	-0.146229639	-0.320998511	0.261680554	0.437709501	0.314913842	0.489488243	0.666046672	0.510291748	0.999158723	0.900698315	Bacteria.Firmicutes.Clostridia.Clostridiales.Ruminococcaceae.Flavonifractor	IL32
117134	ENSG00000010165	rs10798657	0.590681845	0.279839458	0.558581122	0.290359712	0.173226334	-0.306314834	-0.23836507	0.379795239	0.320501545	0.28111867	0.405426332	0.356319399	0.756575665	0.338887883	0.999158723	0.851851876	Bacteria.Firmicutes.Clostridia.Clostridiales.Ruminococcaceae.Flavonifractor	METTL13
117135	ENSG00000010310	rs35121749	0.085364053	0.168107812	0.031014917	0.334601267	0.354746175	-0.447554014	-0.521847264	0.366530463	0.203109993	0.321145097	0.236769354	0.377090369	0.410896844	0.262459367	0.999158723	0.851851876	Bacteria.Firmicutes.Clostridia.Clostridiales.Ruminococcaceae.Flavonifractor	GIPR
117136	ENSG00000010626	rs7955787	0.105689617	0.001710669	0.091517121	0.262937876	-0.314075259	0.885456001	-0.397734717	0.370875365	0.191468063	0.270776731	0.232266781	0.3284664	0.449017713	0.020005689	0.999158723	0.851851876	Bacteria.Firmicutes.Clostridia.Clostridiales.Ruminococcaceae.Flavonifractor	LRRC23
117137	ENSG00000011105	rs933414	0.876976146	0.462627795	0.362582667	0.103156659	-0.044705828	0.198923715	0.329290575	-0.524452197	0.287672531	0.269240388	0.359171765	0.317344597	0.813050359	0.431480582	0.999158723	0.823697257	Bacteria.Firmicutes.Clostridia.Clostridiales.Ruminococcaceae.Flavonifractor	TSPAN9
117138	ENSG00000011295	rs1065822	0.087315538	0.068475606	0.395731262	0.315801135	-0.742652323	0.626576869	0.414058764	-0.382474804	0.427913082	0.338294984	0.484368934	0.378386273	0.414124941	0.160846786	0.999158723	0.851851876	Bacteria.Firmicutes.Clostridia.Clostridiales.Ruminococcaceae.Flavonifractor	TTC19
117139	ENSG00000011376	rs267275	0.314669342	0.309458528	0.988305174	0.951634743	-0.477454428	0.351469524	0.008110221	0.023954117	0.471238684	0.343149451	0.551211281	0.393431759	0.645209317	0.356677208	0.999158723	0.926106347	Bacteria.Firmicutes.Clostridia.Clostridiales.Ruminococcaceae.Flavonifractor	LARS2
117140	ENSG00000011638	rs7192830	0.672188322	0.633862501	0.02734273	0.10397359	0.126078171	0.107349023	-0.820765784	0.472038517	0.296624895	0.224336122	0.363699378	0.286319624	0.774234597	0.495000625	0.999158723	0.823697257	Bacteria.Firmicutes.Clostridia.Clostridiales.Ruminococcaceae.Flavonifractor	LDAF1
117141	ENSG00000012061	rs4572514	0.818143128	0.462622415	0.73167624	0.593138628	-0.05757747	0.311286582	-0.099541863	-0.260318182	0.249411821	0.421316826	0.289069919	0.484849589	0.803587202	0.431480582	0.999158723	0.902646173	Bacteria.Firmicutes.Clostridia.Clostridiales.Ruminococcaceae.Flavonifractor	ERCC1
117142	ENSG00000012963	rs11160108	0.284589463	0.213664479	0.599089038	0.589054097	0.516761907	-0.430718163	-0.291022448	0.213008987	0.479001088	0.343019804	0.550905074	0.392382138	0.629800193	0.293521328	0.999158723	0.902646173	Bacteria.Firmicutes.Clostridia.Clostridiales.Ruminococcaceae.Flavonifractor	UBR7
117143	ENSG00000013288	rs4689486	0.5531364	0.281957697	0.959352876	0.554508632	0.144300572	-0.479270146	0.014653644	-0.310583487	0.242067712	0.441805764	0.286430065	0.522822718	0.745356978	0.339956234	0.999158723	0.901531713	Bacteria.Firmicutes.Clostridia.Clostridiales.Ruminococcaceae.Flavonifractor	MAN2B2
117144	ENSG00000013364	rs4788186	0.719365036	0.657195231	0.966892499	0.756080496	-0.124670038	0.124172576	0.017207434	-0.101919302	0.34549122	0.278533968	0.413006854	0.326742539	0.785933677	0.503337361	0.999158723	0.915690355	Bacteria.Firmicutes.Clostridia.Clostridiales.Ruminococcaceae.Flavonifractor	MVP
117145	ENSG00000013374	rs35151345	0.486059356	0.020717174	0.593383989	0.099160786	-0.143481402	2.153770408	-0.136662457	-1.572951283	0.204818671	0.908746637	0.254706928	0.940480712	0.718100695	0.084864062	0.999158723	0.823697257	Bacteria.Firmicutes.Clostridia.Clostridiales.Ruminococcaceae.Flavonifractor	NUB1
117146	ENSG00000013523	rs11624700	0.283712467	0.029728876	0.618426138	0.382942488	0.307863629	-0.619454331	-0.161289766	0.315868678	0.284843646	0.278804202	0.322292363	0.359617616	0.629488169	0.101206839	0.999158723	0.869454521	Bacteria.Firmicutes.Clostridia.Clostridiales.Ruminococcaceae.Flavonifractor	ANGEL1
117147	ENSG00000013561	rs252089	0.343512807	0.367993895	0.827173692	0.989723077	0.711065999	-0.361098375	-0.191939243	0.006086345	0.745271447	0.398364345	0.875650439	0.47073477	0.666377187	0.384531358	0.999158723	0.929546665	Bacteria.Firmicutes.Clostridia.Clostridiales.Ruminococcaceae.Flavonifractor	RNF14
117148	ENSG00000013573	rs2543290	0.003525917	9.14E-05	0.884682478	0.830469955	0.826246093	-0.945043353	0.048290737	0.060805671	0.27300768	0.226751785	0.331671622	0.282884287	0.10638595	0.002945619	0.999158723	0.921293624	Bacteria.Firmicutes.Clostridia.Clostridiales.Ruminococcaceae.Flavonifractor	DDX11
117149	ENSG00000013583	rs9919709	0.016849748	0.011684678	0.583624739	0.628343677	0.751291028	-0.660018344	-0.204546509	0.149727933	0.306370253	0.254470415	0.371356903	0.307872659	0.225832087	0.062396827	0.999158723	0.904449544	Bacteria.Firmicutes.Clostridia.Clostridiales.Ruminococcaceae.Flavonifractor	HEBP1
117150	ENSG00000014123	rs9373918	0.271833202	0.472973658	0.262197236	0.372536604	-0.255454	0.303792285	0.313324957	-0.478899583	0.230529796	0.420887898	0.277062333	0.533393112	0.625505834	0.436223934	0.999158723	0.866924405	Bacteria.Firmicutes.Clostridia.Clostridiales.Ruminococcaceae.Flavonifractor	UFL1
117151	ENSG00000014164	rs2242092	0.933584615	0.753413709	0.834873668	0.584377436	-0.037123074	0.105820736	0.104888459	-0.218327018	0.443768385	0.335457368	0.501185304	0.397171567	0.819354691	0.531266705	0.999158723	0.902646173	Bacteria.Firmicutes.Clostridia.Clostridiales.Ruminococcaceae.Flavonifractor	ZC3H3
117152	ENSG00000014216	rs2271448	0.907509607	0.552039641	0.702865717	0.88657177	-0.030789757	0.19574155	-0.118234853	-0.054286224	0.264001399	0.327453435	0.308614538	0.379104623	0.815566781	0.467188505	0.999158723	0.921293624	Bacteria.Firmicutes.Clostridia.Clostridiales.Ruminococcaceae.Flavonifractor	CAPN1
117153	ENSG00000015133	rs1285847	0.637525698	0.465637281	0.455892308	0.50135081	-0.187228889	0.233149066	-0.345486056	0.253124737	0.395540395	0.317705363	0.460619635	0.374399383	0.76822861	0.432856518	0.999158723	0.897527112	Bacteria.Firmicutes.Clostridia.Clostridiales.Ruminococcaceae.Flavonifractor	CCDC88C
117154	ENSG00000016391	rs35518479	0.098327139	0.151569864	0.311587833	0.723879613	-0.670161632	0.544585256	0.447062484	-0.147939069	0.399684954	0.375367004	0.438419772	0.416978784	0.435804224	0.247006276	0.999158723	0.910503073	Bacteria.Firmicutes.Clostridia.Clostridiales.Ruminococcaceae.Flavonifractor	CHDH
117155	ENSG00000017427	rs12821878	0.230889615	0.176088284	0.549039505	0.740929931	0.266260022	-0.435502786	-0.163509898	0.12864572	0.220190272	0.318451949	0.271476715	0.387469436	0.585493705	0.266208256	0.999158723	0.911671523	Bacteria.Firmicutes.Clostridia.Clostridiales.Ruminococcaceae.Flavonifractor	IGF1
117156	ENSG00000018236	rs553321	0.263538698	0.191096095	0.836885618	0.862268815	0.240675302	-0.420671427	-0.054386137	0.068622592	0.213425489	0.318473132	0.263124633	0.394008783	0.613409736	0.276308223	0.999158723	0.921293624	Bacteria.Firmicutes.Clostridia.Clostridiales.Ruminococcaceae.Flavonifractor	CNTN1
117157	ENSG00000018699	rs13415289	0.80413678	0.610481164	0.284684818	0.033369681	0.083022196	-0.193807858	-0.397121929	0.932090325	0.33342725	0.378659676	0.368176965	0.428928544	0.799834961	0.489418583	0.999158723	0.803549571	Bacteria.Firmicutes.Clostridia.Clostridiales.Ruminococcaceae.Flavonifractor	TTC27
117158	ENSG00000019102	rs11219769	0.923186804	0.422252689	0.252063943	0.948086195	0.022128413	0.220636803	-0.32044237	0.02147407	0.228623888	0.273218744	0.277326399	0.328558563	0.817123788	0.413490995	0.999158723	0.926106347	Bacteria.Firmicutes.Clostridia.Clostridiales.Ruminococcaceae.Flavonifractor	VSIG2
117159	ENSG00000019505	rs4755938	0.892423586	0.995822054	0.62106914	0.687843684	-0.183934002	-0.003702171	0.70610743	-0.300816338	1.354838509	0.704347002	1.421671242	0.74541393	0.814681031	0.596507277	0.999158723	0.908745002	Bacteria.Firmicutes.Clostridia.Clostridiales.Ruminococcaceae.Flavonifractor	SYT13
117160	ENSG00000020577	rs911615	0.72527898	0.448950816	0.703904588	0.40844465	0.169711245	-0.237764677	-0.214216647	0.306546449	0.480888154	0.312148939	0.561206398	0.368473234	0.786552964	0.424862475	0.999158723	0.875034329	Bacteria.Firmicutes.Clostridia.Clostridiales.Ruminococcaceae.Flavonifractor	SAMD4A
117161	ENSG00000020922	rs11020802	0.611877566	0.683863466	0.715128918	0.982840465	-0.14166338	0.127316767	0.121261148	0.008058114	0.277868894	0.311287533	0.330819558	0.373240438	0.7655926	0.51182137	0.999158723	0.929546665	Bacteria.Firmicutes.Clostridia.Clostridiales.Ruminococcaceae.Flavonifractor	MRE11
117162	ENSG00000021300	rs10898929	0.092843404	0.022938581	0.353737584	0.538366786	-0.391759806	0.976795676	0.247027645	-0.338015427	0.229732213	0.419431717	0.264499646	0.546497866	0.429545223	0.08977601	0.999158723	0.901531713	Bacteria.Firmicutes.Clostridia.Clostridiales.Ruminococcaceae.Flavonifractor	PLEKHB1
117163	ENSG00000021574	rs4952252	0.342504433	0.292904985	0.304205655	0.243641104	-0.396438339	0.371510541	0.485140133	-0.471342798	0.4146356	0.350405907	0.468499263	0.400648567	0.666377187	0.346787537	0.999158723	0.851851876	Bacteria.Firmicutes.Clostridia.Clostridiales.Ruminococcaceae.Flavonifractor	SPAST
117164	ENSG00000021762	rs11601774	0.802192401	0.869129456	0.680649602	0.576023214	-0.062080539	-0.074524731	0.118237379	-0.300972007	0.246819939	0.450554371	0.286008129	0.535542293	0.799834961	0.56322564	0.999158723	0.902646173	Bacteria.Firmicutes.Clostridia.Clostridiales.Ruminococcaceae.Flavonifractor	OSBPL5
117165	ENSG00000021826	rs13388400	0.883907444	0.841209266	0.566781588	0.221063556	0.039226909	0.069847448	0.195467284	-0.502598679	0.267607573	0.347261324	0.339534842	0.406832816	0.813185927	0.558012385	0.999158723	0.851851876	Bacteria.Firmicutes.Clostridia.Clostridiales.Ruminococcaceae.Flavonifractor	CPS1
117166	ENSG00000022277	rs6999	0.76120165	0.209802404	0.2582883	0.381623206	0.07625668	0.377820142	-0.342102089	-0.311706245	0.249887617	0.298329352	0.300014288	0.353890585	0.793533131	0.291308421	0.999158723	0.869454521	Bacteria.Firmicutes.Clostridia.Clostridiales.Ruminococcaceae.Flavonifractor	RTF2
117167	ENSG00000022976	rs7159965	0.677526784	0.439657249	0.773235772	0.812767001	0.091306122	-0.195362027	-0.072543779	-0.072277566	0.218595835	0.25127794	0.250730219	0.303932892	0.775824567	0.421732636	0.999158723	0.921293624	Bacteria.Firmicutes.Clostridia.Clostridiales.Ruminococcaceae.Flavonifractor	ZNF839
117168	ENSG00000023191	rs61877760	0.098642087	0.018387017	0.103730138	0.052458726	0.397812436	-1.283875045	-0.468928662	1.210681615	0.237482366	0.531026714	0.284229035	0.613017462	0.435804224	0.079809177	0.999158723	0.803549571	Bacteria.Firmicutes.Clostridia.Clostridiales.Ruminococcaceae.Flavonifractor	RNH1
117169	ENSG00000023228	rs4147707	0.838742491	0.895131692	0.380680585	0.363599513	-0.066825906	-0.037962775	0.337682886	-0.300057232	0.327086104	0.286895555	0.382620152	0.32798432	0.805317322	0.571641701	0.999158723	0.862421494	Bacteria.Firmicutes.Clostridia.Clostridiales.Ruminococcaceae.Flavonifractor	NDUFS1
117170	ENSG00000023318	rs6479002	0.771572122	0.394721505	0.807447138	0.307210996	-0.092785506	0.200471597	0.096359048	-0.301180896	0.318287792	0.234009839	0.393782802	0.292677532	0.795009817	0.398797585	0.999158723	0.851851876	Bacteria.Firmicutes.Clostridia.Clostridiales.Ruminococcaceae.Flavonifractor	ERP44
117171	ENSG00000025156	rs556439	0.115855663	0.114392342	0.719461163	0.734221559	-0.686229489	0.459357507	-0.194364364	0.118452798	0.430678238	0.287112442	0.538824174	0.34741623	0.457127838	0.214444723	0.999158723	0.910503073	Bacteria.Firmicutes.Clostridia.Clostridiales.Ruminococcaceae.Flavonifractor	HSF2
117172	ENSG00000025434	rs11988	0.865113705	0.936967396	0.661438121	0.635209973	-0.049208685	0.024147502	-0.148089782	0.16500948	0.288560337	0.304185974	0.336635056	0.346210692	0.809510866	0.581628266	0.999158723	0.904449544	Bacteria.Firmicutes.Clostridia.Clostridiales.Ruminococcaceae.Flavonifractor	NR1H3
117173	ENSG00000025772	rs2234197	0.863035357	0.975931224	0.573555505	0.394341174	-0.045356466	0.010694775	0.174266008	-0.350556331	0.26189469	0.353138729	0.308085562	0.408872392	0.809103275	0.590501267	0.999158723	0.873077361	Bacteria.Firmicutes.Clostridia.Clostridiales.Ruminococcaceae.Flavonifractor	TOMM34
117174	ENSG00000025800	rs10737360	0.466416855	0.341103327	0.866510594	0.662921313	0.733843378	-0.520471934	-0.193028173	0.269727616	1.001743603	0.542774027	1.143881068	0.616020927	0.712946557	0.372143177	0.999158723	0.908745002	Bacteria.Firmicutes.Clostridia.Clostridiales.Ruminococcaceae.Flavonifractor	KPNA6
117175	ENSG00000026103	rs7901656	0.008950577	0.004792981	0.043784494	0.098863877	0.718743214	-0.876183197	-0.653872553	0.579731321	0.266824034	0.300124218	0.318098726	0.346315118	0.16135756	0.039939978	0.999158723	0.823697257	Bacteria.Firmicutes.Clostridia.Clostridiales.Ruminococcaceae.Flavonifractor	FAS
117176	ENSG00000026508	rs353626	0.81149432	0.791265972	0.961050112	0.987963025	0.068042629	-0.097473487	0.016656622	0.006346387	0.284155387	0.366796921	0.339781122	0.419070767	0.801756613	0.542236943	0.999158723	0.929546665	Bacteria.Firmicutes.Clostridia.Clostridiales.Ruminococcaceae.Flavonifractor	CD44
117177	ENSG00000026652	rs11755107	0.848610244	0.145710939	0.389614916	0.936933979	-0.050579468	0.435966743	-0.282095881	0.028462307	0.263925476	0.296126325	0.325737208	0.358349171	0.808209245	0.242211059	0.999158723	0.926106347	Bacteria.Firmicutes.Clostridia.Clostridiales.Ruminococcaceae.Flavonifractor	AGPAT4
117178	ENSG00000026751	rs6664288	0.72577073	0.800522755	0.696485737	0.838149513	0.100426633	-0.100022094	-0.130622855	0.093712865	0.285097873	0.394267076	0.333411927	0.456982541	0.786565591	0.544555564	0.999158723	0.921293624	Bacteria.Firmicutes.Clostridia.Clostridiales.Ruminococcaceae.Flavonifractor	SLAMF7
117179	ENSG00000026950	rs12213625	0.8908475	0.357829127	0.211410537	0.053351965	0.032060008	-0.43098762	-0.357628569	0.995900441	0.232719297	0.465438595	0.283395049	0.506222371	0.814681031	0.378998193	0.999158723	0.803549571	Bacteria.Firmicutes.Clostridia.Clostridiales.Ruminococcaceae.Flavonifractor	BTN3A1
117180	ENSG00000028116	rs848292	0.685982595	0.647616717	0.977861105	0.951419527	0.237871705	-0.177347268	0.018160953	-0.026702899	0.585746169	0.386229586	0.651959705	0.436633442	0.777101364	0.499419489	0.999158723	0.926106347	Bacteria.Firmicutes.Clostridia.Clostridiales.Ruminococcaceae.Flavonifractor	VRK2
117181	ENSG00000028310	rs28567708	0.662307019	0.400027358	0.903658393	0.976553605	-0.108378742	0.382049296	-0.034560161	-0.017338322	0.247041578	0.451034149	0.284428592	0.587708694	0.771542925	0.401641229	0.999158723	0.929223358	Bacteria.Firmicutes.Clostridia.Clostridiales.Ruminococcaceae.Flavonifractor	BRD9
117182	ENSG00000028528	rs12591947	0.536273697	0.473712788	0.576396961	0.430183568	-0.398232961	0.291917841	0.39208351	-0.356137862	0.640543655	0.405115378	0.698349398	0.448675651	0.737106869	0.436587426	0.999158723	0.885547876	Bacteria.Firmicutes.Clostridia.Clostridiales.Ruminococcaceae.Flavonifractor	SNX1
117183	ENSG00000028839	rs1980503	0.816840697	0.806802363	0.398528178	0.216626981	0.126765836	-0.080738373	0.513572849	-0.467965106	0.545143113	0.32882327	0.604370927	0.375125976	0.803471319	0.547507177	0.999158723	0.851851876	Bacteria.Firmicutes.Clostridia.Clostridiales.Ruminococcaceae.Flavonifractor	TBPL1
117184	ENSG00000029153	rs17497606	0.526854078	0.577302117	0.400255695	0.460205892	0.159102439	-0.161993272	-0.249882219	0.278339391	0.250087166	0.289217991	0.295146042	0.374689102	0.737106869	0.477818446	0.999158723	0.892357178	Bacteria.Firmicutes.Clostridia.Clostridiales.Ruminococcaceae.Flavonifractor	BMAL2
117185	ENSG00000029534	rs10090395	0.421497969	0.795060435	0.44681195	0.971375867	0.281814989	-0.091328765	-0.30237012	-0.014840134	0.348407095	0.350189889	0.395092207	0.412007599	0.694385844	0.542787117	0.999158723	0.928142207	Bacteria.Firmicutes.Clostridia.Clostridiales.Ruminococcaceae.Flavonifractor	ANK1
117186	ENSG00000029639	rs9397803	0.531291958	0.336768098	0.377997866	0.358116503	0.292969259	-0.335753636	0.462008605	-0.362049475	0.465510297	0.346990162	0.520534946	0.391225204	0.737106869	0.370230255	0.999158723	0.858422703	Bacteria.Firmicutes.Clostridia.Clostridiales.Ruminococcaceae.Flavonifractor	TFB1M
117187	ENSG00000029725	rs1071705	0.489438862	0.619461492	0.851192688	0.849452982	-0.222658578	0.155982458	0.072386535	0.072021716	0.320330521	0.312610578	0.384351843	0.377941888	0.720302592	0.490518421	0.999158723	0.921293624	Bacteria.Firmicutes.Clostridia.Clostridiales.Ruminococcaceae.Flavonifractor	RABEP1
117188	ENSG00000030110	rs210145	0.868855379	0.61670388	0.886581088	0.320770916	-0.04803809	0.152919047	0.048359535	-0.362238884	0.289811404	0.304070301	0.337743884	0.362094188	0.810124338	0.4900502	0.999158723	0.851851876	Bacteria.Firmicutes.Clostridia.Clostridiales.Ruminococcaceae.Flavonifractor	BAK1
117189	ENSG00000030419	rs11903721	0.087178759	0.079407138	0.730387107	0.927102251	-0.567212374	0.508602355	0.132708782	-0.031310268	0.326680805	0.285467304	0.38346821	0.340916743	0.414124941	0.175948609	0.999158723	0.926106347	Bacteria.Firmicutes.Clostridia.Clostridiales.Ruminococcaceae.Flavonifractor	IKZF2
117190	ENSG00000031691	rs1471539	0.047866787	0.005377742	0.990958056	0.872793476	-0.562271959	0.84626668	0.003681092	-0.056109892	0.278895801	0.293981987	0.323593921	0.349084269	0.338936294	0.042145612	0.999158723	0.921293624	Bacteria.Firmicutes.Clostridia.Clostridiales.Ruminococcaceae.Flavonifractor	CENPQ
117191	ENSG00000032742	rs17056099	0.290247632	0.077748426	0.787352376	0.734851785	-0.284991722	0.757293016	-0.085714205	-0.160704919	0.267313213	0.422642792	0.316464816	0.472504964	0.630780209	0.174001301	0.999158723	0.910503073	Bacteria.Firmicutes.Clostridia.Clostridiales.Ruminococcaceae.Flavonifractor	IFT88
117192	ENSG00000033122	rs398052646	0.940583713	0.973097212	0.794609253	0.784148928	0.035615115	0.015664399	0.14024723	-0.142365554	0.47600634	0.462729629	0.536553365	0.517628043	0.819609385	0.589789598	0.999158723	0.920064365	Bacteria.Firmicutes.Clostridia.Clostridiales.Ruminococcaceae.Flavonifractor	LRRC7
117193	ENSG00000033327	rs881338	0.309165995	0.069568024	0.662067856	0.185141942	-0.210468199	0.598983101	0.108040919	-0.504959243	0.205360755	0.324703681	0.246085452	0.377097273	0.643733518	0.162546433	0.999158723	0.851851876	Bacteria.Firmicutes.Clostridia.Clostridiales.Ruminococcaceae.Flavonifractor	GAB2
117194	ENSG00000033627	rs7216927	0.779863604	0.631758986	0.581352371	0.550762294	0.072464651	-0.160451647	0.170511365	-0.224086967	0.258211191	0.333237931	0.307701662	0.373667695	0.797117209	0.494067451	0.999158723	0.901531713	Bacteria.Firmicutes.Clostridia.Clostridiales.Ruminococcaceae.Flavonifractor	ATP6V0A1
117195	ENSG00000034677	rs1371867	0.06820245	0.042396156	0.199235764	0.372404952	0.586900997	-0.502333926	-0.488622143	0.269764311	0.316552357	0.242705701	0.376807886	0.300377308	0.378052299	0.122210808	0.999158723	0.866924405	Bacteria.Firmicutes.Clostridia.Clostridiales.Ruminococcaceae.Flavonifractor	RNF19A
117196	ENSG00000035115	rs62114506	0.174359711	0.000967641	0.276611398	0.177304095	0.328406239	-0.790346183	0.293963929	-0.375896741	0.239166478	0.228778543	0.267961531	0.275650435	0.535588709	0.014083389	0.999158723	0.851851876	Bacteria.Firmicutes.Clostridia.Clostridiales.Ruminococcaceae.Flavonifractor	SH3YL1
117197	ENSG00000035141	rs2952467	0.13207949	0.060608074	0.687461527	0.859751331	0.476937694	-0.569319021	-0.149149869	0.062758046	0.312780999	0.298224981	0.369111293	0.353800952	0.486412811	0.15165923	0.999158723	0.921293624	Bacteria.Firmicutes.Clostridia.Clostridiales.Ruminococcaceae.Flavonifractor	FAM136A
117198	ENSG00000035403	rs2270550	0.757245967	0.89872563	0.877746028	0.879212756	-0.199792963	0.088159046	0.11046028	0.117261634	0.643693231	0.690024323	0.715301253	0.768639464	0.792035024	0.572338379	0.999158723	0.921293624	Bacteria.Firmicutes.Clostridia.Clostridiales.Ruminococcaceae.Flavonifractor	VCL
117199	ENSG00000036054	rs4928170	0.723928652	0.842561304	0.461773528	0.634100725	0.109720826	-0.083249064	-0.263612216	0.219399273	0.309314764	0.417493485	0.356112369	0.45881948	0.786552964	0.558012385	0.999158723	0.904449544	Bacteria.Firmicutes.Clostridia.Clostridiales.Ruminococcaceae.Flavonifractor	TBC1D23
117200	ENSG00000036448	rs28718089	0.002748743	5.65E-06	0.499918494	0.404023853	-0.843395678	0.902503469	-0.205541236	0.185792966	0.271047708	0.182748631	0.302999701	0.221221277	0.092712581	0.000579983	0.999158723	0.874904133	Bacteria.Firmicutes.Clostridia.Clostridiales.Ruminococcaceae.Flavonifractor	MYOM2
117201	ENSG00000037474	rs3776443	0.713627019	0.411204971	0.998995563	0.900158005	0.091017675	-0.321278377	0.00037683	0.055626998	0.246947353	0.388476435	0.298206848	0.44167542	0.783791613	0.407903582	0.999789677	0.921293624	Bacteria.Firmicutes.Clostridia.Clostridiales.Ruminococcaceae.Flavonifractor	NSUN2
117202	ENSG00000037757	rs8109392	0.031161312	0.0106739	0.692829042	0.737208944	0.663590599	-0.737333076	-0.133402334	0.104329252	0.30135157	0.28057813	0.336234556	0.309610175	0.292410921	0.059339244	0.999158723	0.910503073	Bacteria.Firmicutes.Clostridia.Clostridiales.Ruminococcaceae.Flavonifractor	MRI1
117203	ENSG00000038002	rs13133517	0.061889119	0.003944546	0.266954578	0.474967447	0.488067216	-0.749207629	-0.354503115	0.236082059	0.256964524	0.250771698	0.316641973	0.328563142	0.365062334	0.035270378	0.999158723	0.894083317	Bacteria.Firmicutes.Clostridia.Clostridiales.Ruminococcaceae.Flavonifractor	AGA
117204	ENSG00000038219	rs34798341	0.728826076	0.673027262	0.563285626	0.612584646	-0.083918471	0.186536516	0.164762449	-0.268616392	0.241032353	0.440062855	0.283632576	0.527934322	0.787868357	0.508528254	0.999158723	0.904449544	Bacteria.Firmicutes.Clostridia.Clostridiales.Ruminococcaceae.Flavonifractor	BOD1L1
117205	ENSG00000038382	rs26137	0.91569643	0.703642074	0.307038339	0.312530917	0.025798593	-0.138275002	0.290857539	-0.410533019	0.242781785	0.361916731	0.282543967	0.403388064	0.815566781	0.516982079	0.999158723	0.851851876	Bacteria.Firmicutes.Clostridia.Clostridiales.Ruminococcaceae.Flavonifractor	TRIO
117206	ENSG00000038532	rs28534539	0.934518174	0.294151224	0.059939281	0.0064334	0.018126034	-0.343071082	-0.540569174	1.032369638	0.219774599	0.324425541	0.282408075	0.36681214	0.819513934	0.347784027	0.999158723	0.750773249	Bacteria.Firmicutes.Clostridia.Clostridiales.Ruminococcaceae.Flavonifractor	CLEC16A
117207	ENSG00000039319	rs408899	0.208379804	0.245168448	0.779948961	0.716634341	0.785016878	-0.414876938	0.208953182	-0.154924561	0.617897884	0.353807299	0.744853443	0.425008593	0.567894721	0.316568756	0.999158723	0.909823408	Bacteria.Firmicutes.Clostridia.Clostridiales.Ruminococcaceae.Flavonifractor	ZFYVE16
117208	ENSG00000039650	rs2305922	0.325649224	0.224997934	0.826509122	0.960182139	-0.502873126	0.567775297	-0.121258669	0.025148005	0.507803981	0.463559492	0.551043059	0.501806374	0.653392283	0.300496651	0.999158723	0.926106347	Bacteria.Firmicutes.Clostridia.Clostridiales.Ruminococcaceae.Flavonifractor	PNKP
117209	ENSG00000040531	rs161397	0.777057154	0.81439784	0.891552134	0.865430093	-0.233832183	0.112911136	0.135038103	-0.096756834	0.822433095	0.479052571	0.986633335	0.568730433	0.797117209	0.54984134	0.999158723	0.921293624	Bacteria.Firmicutes.Clostridia.Clostridiales.Ruminococcaceae.Flavonifractor	CTNS
117210	ENSG00000041357	rs931794	0.565399105	0.803310774	0.806168594	0.709455277	0.227090836	-0.072265971	-0.115792759	-0.128213724	0.393060971	0.288984173	0.470015474	0.342634488	0.747701002	0.545629887	0.999158723	0.909823408	Bacteria.Firmicutes.Clostridia.Clostridiales.Ruminococcaceae.Flavonifractor	PSMA4
117211	ENSG00000041988	rs6577583	0.109840857	0.137846924	0.453088906	0.597830967	0.806917068	-0.528800055	-0.44231517	0.213069906	0.497868143	0.35204594	0.586048614	0.401953206	0.452514802	0.235704595	0.999158723	0.902646173	Bacteria.Firmicutes.Clostridia.Clostridiales.Ruminococcaceae.Flavonifractor	THAP3
117212	ENSG00000042445	rs10198423	0.913642229	0.984066567	0.052929342	0.068684114	-0.032011038	0.004934937	-0.756606611	0.552004815	0.294051464	0.246171512	0.383885491	0.298263164	0.815566781	0.593244249	0.999158723	0.80958217	Bacteria.Firmicutes.Clostridia.Clostridiales.Ruminococcaceae.Flavonifractor	RETSAT
117213	ENSG00000042493	rs9677267	0.815117741	0.108063255	0.173640998	0.954466836	0.053422822	0.925040468	-0.374153652	-0.036840154	0.227558444	0.56783472	0.272021739	0.642757779	0.802548149	0.208339221	0.999158723	0.926106347	Bacteria.Firmicutes.Clostridia.Clostridiales.Ruminococcaceae.Flavonifractor	CAPG
117214	ENSG00000042980	rs17051823	0.521218649	0.841356321	0.642630282	0.533981624	0.122127483	0.096699763	-0.106783801	-0.326159154	0.189370296	0.481215065	0.229067271	0.52166987	0.737065569	0.558012385	0.999158723	0.901531713	Bacteria.Firmicutes.Clostridia.Clostridiales.Ruminococcaceae.Flavonifractor	ADAM28
117215	ENSG00000043514	rs55752496	0.395538901	0.004609274	0.954764169	0.956934822	0.188044521	-0.96155766	-0.01457503	-0.021745881	0.219885807	0.327822817	0.255966884	0.401171414	0.687925457	0.039407011	0.999158723	0.926106347	Bacteria.Firmicutes.Clostridia.Clostridiales.Ruminococcaceae.Flavonifractor	TRIT1
117216	ENSG00000044459	rs2780212	0.702433574	0.571144243	0.737288436	0.667739715	-0.142008338	0.163856903	0.145539881	-0.148337052	0.370101829	0.287866071	0.432043715	0.344022656	0.782856007	0.475161134	0.999158723	0.908745002	Bacteria.Firmicutes.Clostridia.Clostridiales.Ruminococcaceae.Flavonifractor	CNTLN
117217	ENSG00000046604	rs12604517	0.682958754	0.614607073	0.773312878	0.701736718	-0.100417133	0.142991663	0.085267542	-0.135136843	0.244776687	0.282643772	0.294809992	0.351328255	0.776327923	0.489472464	0.999158723	0.909623448	Bacteria.Firmicutes.Clostridia.Clostridiales.Ruminococcaceae.Flavonifractor	DSG2
117218	ENSG00000047315	rs11731868	0.911601147	0.85799995	0.859201192	0.872750822	0.041076731	-0.058065674	-0.078806809	0.060687851	0.368580637	0.323266603	0.442521942	0.377438093	0.815566781	0.560835614	0.999158723	0.921293624	Bacteria.Firmicutes.Clostridia.Clostridiales.Ruminococcaceae.Flavonifractor	POLR2B
117219	ENSG00000047365	rs13136192	0.900781736	0.615748091	0.830453017	0.924310973	0.059682705	-0.183088316	0.112853063	0.03915609	0.476872517	0.363072953	0.524969433	0.410576034	0.815566781	0.489706178	0.999158723	0.926106347	Bacteria.Firmicutes.Clostridia.Clostridiales.Ruminococcaceae.Flavonifractor	ARAP2
117220	ENSG00000047579	rs9476887	0.25020605	0.016592537	0.842047647	0.682592568	-0.248808299	0.833658237	-0.051629876	-0.161508982	0.214479909	0.339122512	0.258070028	0.393213166	0.603252365	0.075738257	0.999158723	0.908745002	Bacteria.Firmicutes.Clostridia.Clostridiales.Ruminococcaceae.Flavonifractor	DTNBP1
117221	ENSG00000047662	rs62295636	0.453210924	0.419209319	0.93326877	0.707899561	0.287753758	-0.202879783	0.039262103	-0.119273558	0.381364813	0.249581367	0.467111586	0.316962537	0.706226687	0.412207378	0.999158723	0.909623448	Bacteria.Firmicutes.Clostridia.Clostridiales.Ruminococcaceae.Flavonifractor	FAM184B
117222	ENSG00000047936	rs9398459	0.963037592	0.230842089	0.628825228	0.511748276	-0.009985333	0.580464882	-0.123345658	-0.374608464	0.214653696	0.479980256	0.253981665	0.567855281	0.825125403	0.304693918	0.999158723	0.899323129	Bacteria.Firmicutes.Clostridia.Clostridiales.Ruminococcaceae.Flavonifractor	ROS1
117223	ENSG00000048028	rs2513569	0.146891745	0.248361112	0.112021613	0.320006875	-0.394711989	0.466849856	0.522423301	-0.461441356	0.268902861	0.400856718	0.324348993	0.460523866	0.504125568	0.319842544	0.999158723	0.851851876	Bacteria.Firmicutes.Clostridia.Clostridiales.Ruminococcaceae.Flavonifractor	USP28
117224	ENSG00000048162	rs1065206	0.467978383	0.064274079	0.78065692	0.219112845	-0.178483994	0.920204475	0.08044274	-0.727297686	0.244501385	0.48900277	0.287704	0.586204588	0.712946557	0.155655635	0.999158723	0.851851876	Bacteria.Firmicutes.Clostridia.Clostridiales.Ruminococcaceae.Flavonifractor	NOP16
117225	ENSG00000048405	rs1419405	0.396288987	0.352827767	0.741953547	0.70770634	-0.284326268	0.272212965	-0.134349067	0.128279853	0.333002015	0.290912336	0.406313601	0.340659787	0.687925457	0.376940643	0.999158723	0.909623448	Bacteria.Firmicutes.Clostridia.Clostridiales.Ruminococcaceae.Flavonifractor	ZNF800
117226	ENSG00000048544	rs4714583	0.724800618	0.464846551	0.802841429	0.893111594	-0.166086184	0.25744503	-0.132255181	-0.053890445	0.469762901	0.35018921	0.527588835	0.399522345	0.786552964	0.432834527	0.999158723	0.921293624	Bacteria.Firmicutes.Clostridia.Clostridiales.Ruminococcaceae.Flavonifractor	MRPS10
117227	ENSG00000049167	rs34676209	0.01091913	0.000225548	0.024794177	0.002877094	-0.716698902	1.067956076	0.729338898	-1.023319815	0.273617733	0.273617733	0.317506672	0.330517688	0.176807828	0.005473951	0.999158723	0.716690841	Bacteria.Firmicutes.Clostridia.Clostridiales.Ruminococcaceae.Flavonifractor	ERCC8
117228	ENSG00000049239	rs6660199	0.181683119	0.202926497	0.743795827	0.756561005	-0.738991767	0.478663356	0.208263401	-0.132073	0.547471586	0.372202655	0.634553242	0.424275876	0.54217901	0.285732057	0.999158723	0.915690355	Bacteria.Firmicutes.Clostridia.Clostridiales.Ruminococcaceae.Flavonifractor	H6PD
117229	ENSG00000049245	rs1048785	0.525179327	0.333569949	0.877296387	0.385876577	-0.147114168	0.418205665	0.041730045	-0.435387983	0.230306374	0.42933082	0.269230558	0.498777227	0.737106869	0.368664877	0.999158723	0.871593927	Bacteria.Firmicutes.Clostridia.Clostridiales.Ruminococcaceae.Flavonifractor	VAMP3
117230	ENSG00000049247	rs2066980	0.015060824	0.005284127	0.493265979	0.549463929	1.063260333	-0.880150957	-0.332458768	0.209100592	0.425960628	0.305091373	0.482554533	0.347541425	0.215627315	0.041701543	0.999158723	0.901531713	Bacteria.Firmicutes.Clostridia.Clostridiales.Ruminococcaceae.Flavonifractor	UTS2
117231	ENSG00000049283	rs2277628	0.287111968	0.199316667	0.955899684	0.836772273	0.41125176	-0.412607709	-0.023975707	-0.075816855	0.383219285	0.318246294	0.431915131	0.366549797	0.629800193	0.283066073	0.999158723	0.921293624	Bacteria.Firmicutes.Clostridia.Clostridiales.Ruminococcaceae.Flavonifractor	EPN3
117232	ENSG00000049323	rs66879388	0.175734011	0.027628197	0.166249511	0.020485972	0.297682675	-1.54910235	-0.365973657	1.744316941	0.2174931	0.687755519	0.261442877	0.734586778	0.535588709	0.096687057	0.999158723	0.750773249	Bacteria.Firmicutes.Clostridia.Clostridiales.Ruminococcaceae.Flavonifractor	LTBP1
117233	ENSG00000050730	rs62321508	0.944467709	0.438831501	0.617157013	0.130492916	-0.023544684	0.217448872	0.202003753	-0.502785404	0.336731105	0.279179853	0.40219042	0.328354737	0.820048399	0.421477925	0.999158723	0.84739183	Bacteria.Firmicutes.Clostridia.Clostridiales.Ruminococcaceae.Flavonifractor	TNIP3
117234	ENSG00000050748	rs72811029	0.793959473	0.897995814	0.784942398	0.638714277	0.069781616	0.057958342	-0.086857356	-0.234847463	0.266106588	0.450378473	0.317000741	0.497900833	0.798685226	0.572338379	0.999158723	0.904449544	Bacteria.Firmicutes.Clostridia.Clostridiales.Ruminococcaceae.Flavonifractor	MAPK9
117235	ENSG00000050767	rs630123	0.103482043	0.094553194	0.266170802	0.355549903	0.990553305	-0.700474855	-0.726254899	0.417868217	0.599958434	0.412957929	0.64761812	0.449122943	0.44834668	0.194088534	0.999158723	0.858143816	Bacteria.Firmicutes.Clostridia.Clostridiales.Ruminococcaceae.Flavonifractor	COL23A1
117236	ENSG00000051596	rs181129454	0.673711814	0.593966517	0.429689339	0.202149006	-0.207973303	0.282961319	-0.432695039	0.80250117	0.491728995	0.528208395	0.544538602	0.622927748	0.775086144	0.483107607	0.999158723	0.851851876	Bacteria.Firmicutes.Clostridia.Clostridiales.Ruminococcaceae.Flavonifractor	THOC3
117237	ENSG00000052723	rs3827739	0.983839205	0.988583364	0.68379669	0.524055409	-0.006110098	0.005998698	0.140964844	-0.301490415	0.30050392	0.41763681	0.344579829	0.470699906	0.829953944	0.594379647	0.999158723	0.900860661	Bacteria.Firmicutes.Clostridia.Clostridiales.Ruminococcaceae.Flavonifractor	SIKE1
117238	ENSG00000052749	rs11189214	0.729073072	0.621537109	0.912089825	0.716847681	-0.120410284	0.224201737	-0.043133593	0.182486329	0.34617342	0.452013068	0.389197323	0.501014098	0.787868357	0.491209659	0.999158723	0.909823408	Bacteria.Firmicutes.Clostridia.Clostridiales.Ruminococcaceae.Flavonifractor	RRP12
117239	ENSG00000053108	rs376230	0.436332466	0.785411672	0.8997774	0.287191348	0.202444623	-0.099890211	-0.03860793	-0.469457681	0.258496027	0.365384151	0.305374505	0.437530349	0.698102921	0.541291175	0.999158723	0.851851876	Bacteria.Firmicutes.Clostridia.Clostridiales.Ruminococcaceae.Flavonifractor	FSTL4
117240	ENSG00000053371	rs4911983	0.301391	0.107658539	0.98640886	0.704422919	-0.295445805	0.552929152	0.005537586	-0.149076823	0.283642161	0.339017226	0.32384575	0.391272182	0.639586995	0.207863803	0.999158723	0.909623448	Bacteria.Firmicutes.Clostridia.Clostridiales.Ruminococcaceae.Flavonifractor	AKR7A2
117241	ENSG00000053900	rs60039610	0.857686109	0.375782619	0.976624974	0.188037563	-0.036276267	0.463956593	0.007026008	-0.75898625	0.201509072	0.5202941	0.238884541	0.57058947	0.809103275	0.389236076	0.999158723	0.851851876	Bacteria.Firmicutes.Clostridia.Clostridiales.Ruminococcaceae.Flavonifractor	ANAPC4
117242	ENSG00000054148	rs872463	0.006217301	0.011143894	0.024097388	0.081140322	1.239134589	-0.763229692	-1.236661363	0.616183649	0.438360992	0.292240661	0.535639316	0.347885862	0.14073469	0.06046284	0.999158723	0.823697257	Bacteria.Firmicutes.Clostridia.Clostridiales.Ruminococcaceae.Flavonifractor	PHPT1
117243	ENSG00000054179	rs7024097	0.048207389	0.048316699	0.454686882	0.52653265	1.732470369	-0.960518971	-0.779213808	0.364387621	0.860683062	0.477421064	1.036101631	0.572320721	0.339269568	0.132186835	0.999158723	0.900860661	Bacteria.Firmicutes.Clostridia.Clostridiales.Ruminococcaceae.Flavonifractor	ENTPD2
117244	ENSG00000054219	rs1397707	0.063755781	0.020957874	0.526989508	0.65062562	-0.613965978	0.608900707	0.235145747	-0.142591361	0.325613548	0.257420112	0.369738315	0.313409923	0.367303524	0.085206108	0.999158723	0.905930385	Bacteria.Firmicutes.Clostridia.Clostridiales.Ruminococcaceae.Flavonifractor	LY75
117245	ENSG00000054277	rs2756224	0.132395257	0.286705357	0.894593342	0.731172499	0.695532339	-0.378533609	-0.071473408	-0.137910911	0.456516756	0.352431281	0.537369839	0.39971246	0.486867658	0.34275099	0.999158723	0.910503073	Bacteria.Firmicutes.Clostridia.Clostridiales.Ruminococcaceae.Flavonifractor	OPN3
117246	ENSG00000054282	rs10927029	0.657763466	0.619453629	0.873286299	0.958870203	-0.120263681	0.190701625	0.050468916	0.024737656	0.270245041	0.38218403	0.315221179	0.477859443	0.770618744	0.490518421	0.999158723	0.926106347	Bacteria.Firmicutes.Clostridia.Clostridiales.Ruminococcaceae.Flavonifractor	SDCCAG8
117247	ENSG00000054523	rs6541092	0.275952662	0.347521663	0.084482541	0.0672508	-0.244906781	0.421861204	0.470960647	-0.958262939	0.22293493	0.44586986	0.268869642	0.515018213	0.626799208	0.374916752	0.999158723	0.80958217	Bacteria.Firmicutes.Clostridia.Clostridiales.Ruminococcaceae.Flavonifractor	KIF1B
117248	ENSG00000054611	rs2294295	0.8920389	0.776215367	0.672442915	0.929706004	-0.050883879	0.085320562	-0.185587893	0.031060594	0.373461422	0.298928703	0.43699464	0.350760539	0.814681031	0.538405624	0.999158723	0.926106347	Bacteria.Firmicutes.Clostridia.Clostridiales.Ruminococcaceae.Flavonifractor	TBC1D22A
117249	ENSG00000054965	rs2462618	0.567538948	0.366936532	0.735976132	0.952526972	0.292045949	-0.331760844	0.212831357	0.026480784	0.50829065	0.365187229	0.628538508	0.443115184	0.749067019	0.383959756	0.999158723	0.926106347	Bacteria.Firmicutes.Clostridia.Clostridiales.Ruminococcaceae.Flavonifractor	FAM168A
117250	ENSG00000054983	rs4904409	0.003151533	0.000320528	0.164499618	0.064957321	0.982735995	-0.99416978	-0.564292825	0.595269961	0.320629076	0.261792544	0.401428189	0.317161083	0.100874935	0.007092683	0.999158723	0.80958217	Bacteria.Firmicutes.Clostridia.Clostridiales.Ruminococcaceae.Flavonifractor	GALC
117251	ENSG00000055211	rs9322190	0.008077245	0.019667671	0.027107801	0.145829474	0.790374791	-0.770621395	-0.754668575	0.525643638	0.289345621	0.322315376	0.333880786	0.357145273	0.155947979	0.082974389	0.999158723	0.84739183	Bacteria.Firmicutes.Clostridia.Clostridiales.Ruminococcaceae.Flavonifractor	GINM1
117252	ENSG00000055957	rs9324	0.543356879	0.319353913	0.675260557	0.808667905	0.156783062	-0.287893005	0.130273571	-0.080855495	0.256638205	0.286930235	0.30957772	0.33257698	0.738580349	0.361243792	0.999158723	0.921293624	Bacteria.Firmicutes.Clostridia.Clostridiales.Ruminococcaceae.Flavonifractor	ITIH1
117253	ENSG00000056050	rs11540095	0.672875467	0.814133894	0.994333329	0.794894548	0.279864851	-0.101609315	-0.005524936	-0.128572061	0.659910344	0.430478043	0.774980045	0.492587092	0.774561164	0.54984134	0.999708331	0.921293624	Bacteria.Firmicutes.Clostridia.Clostridiales.Ruminococcaceae.Flavonifractor	HPF1
117254	ENSG00000056291	rs10000437	0.635090001	0.957534299	0.903688678	0.465385157	0.172410827	0.017329412	0.052400572	-0.277484417	0.361611164	0.32421321	0.43139067	0.377905355	0.76822861	0.586650733	0.999158723	0.892514694	Bacteria.Firmicutes.Clostridia.Clostridiales.Ruminococcaceae.Flavonifractor	NPFFR2
117255	ENSG00000057608	rs55873293	0.48349526	0.30073592	0.671618281	0.66981839	0.17283518	-0.467074874	-0.122851619	0.213704939	0.245271295	0.44780207	0.288500222	0.498946633	0.716944825	0.350720935	0.999158723	0.908745002	Bacteria.Firmicutes.Clostridia.Clostridiales.Ruminococcaceae.Flavonifractor	GDI2
117256	ENSG00000057704	rs11107588	0.056887402	0.067774491	0.052393241	0.10486086	0.483942373	-0.690502684	-0.556095545	0.734188016	0.249696129	0.371838068	0.28149343	0.446493369	0.357138328	0.159845064	0.999158723	0.823697257	Bacteria.Firmicutes.Clostridia.Clostridiales.Ruminococcaceae.Flavonifractor	TMCC3
117257	ENSG00000058056	rs9869096	0.510170874	0.518249101	0.617814071	0.537404266	-0.192058393	0.172234837	-0.177064988	0.198112616	0.290045997	0.26516779	0.353197608	0.319545667	0.731738701	0.456536544	0.999158723	0.901531713	Bacteria.Firmicutes.Clostridia.Clostridiales.Ruminococcaceae.Flavonifractor	USP13
117258	ENSG00000059122	rs9928222	0.056721632	0.010910473	0.545970344	0.236968531	-0.683079973	0.794083513	0.258219561	-0.424661773	0.352201293	0.303126609	0.425442054	0.355829335	0.357138328	0.059916531	0.999158723	0.851851876	Bacteria.Firmicutes.Clostridia.Clostridiales.Ruminococcaceae.Flavonifractor	FLYWCH1
117259	ENSG00000059377	rs7810415	0.664656131	0.717681303	0.844170306	0.666260875	0.187956727	-0.120479127	0.097052458	-0.164316118	0.431637248	0.331795667	0.491810743	0.379282176	0.772454894	0.521095499	0.999158723	0.908745002	Bacteria.Firmicutes.Clostridia.Clostridiales.Ruminococcaceae.Flavonifractor	TBXAS1
117260	ENSG00000059573	rs4917697	0.66681155	0.769911684	0.487871406	0.669666136	-0.109801995	0.105455715	0.220013097	-0.17273262	0.253896577	0.359063982	0.315381175	0.403088857	0.772857848	0.537003724	0.999158723	0.908745002	Bacteria.Firmicutes.Clostridia.Clostridiales.Ruminococcaceae.Flavonifractor	ALDH18A1
117261	ENSG00000059691	rs1429559	0.977780458	0.915924393	0.964215709	0.976895272	-0.010046456	-0.036309357	-0.018684945	-0.011500508	0.359348154	0.342625021	0.414901947	0.395593484	0.828801316	0.575978278	0.999158723	0.929223358	Bacteria.Firmicutes.Clostridia.Clostridiales.Ruminococcaceae.Flavonifractor	GATB
117262	ENSG00000060069	rs9646503	0.88659422	0.665251317	0.437818448	0.72421868	-0.03302869	0.239017829	-0.217964269	0.211414295	0.230699876	0.549938469	0.279220373	0.59665367	0.813185927	0.505648531	0.999158723	0.910503073	Bacteria.Firmicutes.Clostridia.Clostridiales.Ruminococcaceae.Flavonifractor	CTDP1
117263	ENSG00000060566	rs352126	0.345389503	0.115238648	0.711361716	0.514756842	-0.273279308	0.49505686	0.12507312	-0.255865476	0.287549191	0.310161884	0.336556387	0.390646113	0.666377187	0.21531591	0.999158723	0.900698315	Bacteria.Firmicutes.Clostridia.Clostridiales.Ruminococcaceae.Flavonifractor	CREB3L3
117264	ENSG00000060642	rs71636778	0.139624866	0.014704648	0.280261978	0.136685545	0.386813571	-1.095593636	-0.333941471	0.779923537	0.258701057	0.437284599	0.306744639	0.517672232	0.493747963	0.071551181	0.999158723	0.84739183	Bacteria.Firmicutes.Clostridia.Clostridiales.Ruminococcaceae.Flavonifractor	PIGV
117265	ENSG00000060718	rs10782921	0.639688254	0.57044742	0.399263611	0.428578088	0.233724049	-0.17575184	0.489358733	-0.289318157	0.496963698	0.308203802	0.576779534	0.363221664	0.768316747	0.475161134	0.999158723	0.885306575	Bacteria.Firmicutes.Clostridia.Clostridiales.Ruminococcaceae.Flavonifractor	COL11A1
117266	ENSG00000060762	rs1546854	0.35047914	0.423001517	0.80262928	0.447229159	0.460120792	-0.260131135	0.142348158	-0.285978638	0.489320351	0.322648285	0.567227951	0.374019035	0.667365071	0.413556549	0.999158723	0.889453418	Bacteria.Firmicutes.Clostridia.Clostridiales.Ruminococcaceae.Flavonifractor	MPC1
117267	ENSG00000061794	rs35320030	0.904514229	0.629893525	0.774493675	0.334978694	0.033999773	-0.176448871	0.093313253	-0.466887992	0.282337115	0.364462985	0.324365611	0.480717155	0.815566781	0.493425169	0.999158723	0.851851876	Bacteria.Firmicutes.Clostridia.Clostridiales.Ruminococcaceae.Flavonifractor	MRPS35
117268	ENSG00000061936	rs4964893	0.657932742	0.753371584	0.986348206	0.643154418	0.17668049	-0.108406935	0.007560974	-0.179693093	0.397229649	0.343595044	0.440211526	0.386078221	0.770618744	0.531266705	0.999158723	0.904449544	Bacteria.Firmicutes.Clostridia.Clostridiales.Ruminococcaceae.Flavonifractor	SFSWAP
117269	ENSG00000061987	rs12580048	0.860525897	0.914122843	0.331585976	0.359323	0.063255706	0.029784599	-0.399757737	0.313720178	0.35860809	0.275136881	0.408699464	0.339858903	0.809103275	0.575703119	0.999158723	0.858422703	Bacteria.Firmicutes.Clostridia.Clostridiales.Ruminococcaceae.Flavonifractor	MON2
117270	ENSG00000062650	rs1917161	0.379289112	0.396196238	0.660863247	0.682740847	-0.673121809	0.378870183	0.45505022	-0.237760506	0.760460506	0.443643939	1.032539247	0.579143231	0.681811819	0.399393648	0.999158723	0.908745002	Bacteria.Firmicutes.Clostridia.Clostridiales.Ruminococcaceae.Flavonifractor	WAPL
117271	ENSG00000062822	rs2244095	0.415029433	0.441121673	0.766873542	0.819535842	1.209643925	-0.594157566	-0.482271817	0.194365827	1.474736102	0.766678792	1.620037853	0.848561813	0.694385844	0.422383827	0.999158723	0.921293624	Bacteria.Firmicutes.Clostridia.Clostridiales.Ruminococcaceae.Flavonifractor	POLD1
117272	ENSG00000063761	rs4903666	0.070856647	0.038803909	0.255432396	0.278843277	0.725758995	-0.813302149	-0.510921172	0.476047	0.395285198	0.385758853	0.4453558	0.435977032	0.380104321	0.116676772	0.999158723	0.851851876	Bacteria.Firmicutes.Clostridia.Clostridiales.Ruminococcaceae.Flavonifractor	ADCK1
117273	ENSG00000063854	rs2076454	0.078687241	0.109981737	0.54705749	0.887919806	0.54131544	-0.422591957	-0.219683141	-0.042488536	0.303082369	0.260844796	0.362934513	0.30030961	0.397466242	0.210336089	0.999158723	0.921293624	Bacteria.Firmicutes.Clostridia.Clostridiales.Ruminococcaceae.Flavonifractor	HAGH
117274	ENSG00000064042	rs57132414	0.69964833	0.058567673	0.503341062	0.934278108	-0.093441443	0.876716203	-0.190620907	0.045600665	0.241152213	0.455486836	0.283269895	0.550874834	0.780645575	0.148705746	0.999158723	0.926106347	Bacteria.Firmicutes.Clostridia.Clostridiales.Ruminococcaceae.Flavonifractor	LIMCH1
117275	ENSG00000064115	rs9651825	0.070838416	0.016827035	0.168794511	0.090863647	0.412829364	-1.427656317	-0.395230212	1.073716705	0.224832929	0.582060441	0.284064365	0.625730238	0.380104321	0.075738257	0.999158723	0.823697257	Bacteria.Firmicutes.Clostridia.Clostridiales.Ruminococcaceae.Flavonifractor	TM7SF3
117276	ENSG00000064201	rs10831733	0.25155645	0.055808839	0.047414059	0.003464767	-0.284138404	0.504099114	0.59702506	-0.919965813	0.245641501	0.258928877	0.295513231	0.303369991	0.603252365	0.145073191	0.999158723	0.717048584	Bacteria.Firmicutes.Clostridia.Clostridiales.Ruminococcaceae.Flavonifractor	TSPAN32
117277	ENSG00000064393	rs1860509	0.523167496	0.666261647	0.338604018	0.598444254	-0.171468882	-0.143420719	0.304577086	0.219444849	0.267131037	0.33105125	0.315977152	0.414675162	0.737106869	0.505648531	0.999158723	0.902646173	Bacteria.Firmicutes.Clostridia.Clostridiales.Ruminococcaceae.Flavonifractor	HIPK2
117278	ENSG00000064419	rs73228760	0.862530506	0.690009131	0.975302318	0.952494906	-0.060547812	0.124891421	0.012560685	-0.022144202	0.348314617	0.311761585	0.404185973	0.370298716	0.809103275	0.513182574	0.999158723	0.926106347	Bacteria.Firmicutes.Clostridia.Clostridiales.Ruminococcaceae.Flavonifractor	TNPO3
117279	ENSG00000064655	rs6012129	0.861601688	0.539658524	0.563514525	0.822922417	0.057143217	-0.167333801	0.240071562	-0.074565208	0.326499998	0.271407492	0.413517641	0.331872988	0.809103275	0.462402569	0.999158723	0.921293624	Bacteria.Firmicutes.Clostridia.Clostridiales.Ruminococcaceae.Flavonifractor	EYA2
117280	ENSG00000064726	rs28485801	0.413531192	0.45945422	0.52297598	0.394268246	-0.195382008	0.353207969	0.184145498	-0.443227188	0.23743255	0.474675079	0.286747315	0.516879148	0.694385844	0.429793566	0.999158723	0.873077361	Bacteria.Firmicutes.Clostridia.Clostridiales.Ruminococcaceae.Flavonifractor	BTBD1
117281	ENSG00000064763	rs966540	0.380073563	0.108332631	0.824375305	0.517769202	0.226042263	-0.480796969	-0.067586974	0.22735069	0.255794841	0.29536644	0.303345726	0.349620166	0.682142269	0.208452055	0.999158723	0.900860661	Bacteria.Firmicutes.Clostridia.Clostridiales.Ruminococcaceae.Flavonifractor	FAR2
117282	ENSG00000064787	rs2299699	0.883961215	0.693185619	0.955007313	0.453132564	-0.030061727	0.244504737	0.01443396	-0.499383522	0.205178053	0.617018672	0.254860781	0.66172595	0.813185927	0.514366484	0.999158723	0.891686868	Bacteria.Firmicutes.Clostridia.Clostridiales.Ruminococcaceae.Flavonifractor	BCAS1
117283	ENSG00000064932	rs873073	0.220394037	0.250048304	0.137053438	0.182195167	0.467079361	-0.342079235	-0.646784422	0.472305758	0.377527165	0.294782953	0.429710833	0.350316881	0.576467174	0.320752241	0.999158723	0.851851876	Bacteria.Firmicutes.Clostridia.Clostridiales.Ruminococcaceae.Flavonifractor	SBNO2
117284	ENSG00000064933	rs5743077	0.303708148	0.717235643	0.796088825	0.57929645	-0.198613735	0.31102618	-0.063029007	0.492203315	0.191602232	0.855144302	0.242924857	0.883399903	0.639586995	0.521095499	0.999158723	0.902646173	Bacteria.Firmicutes.Clostridia.Clostridiales.Ruminococcaceae.Flavonifractor	PMS1
117285	ENSG00000065000	rs58491369	0.273089458	0.106401684	0.232511096	0.117369445	0.259979367	-0.863399621	-0.339716473	0.895364143	0.235234772	0.527445417	0.281925329	0.564307383	0.62588476	0.207031015	0.999158723	0.836515351	Bacteria.Firmicutes.Clostridia.Clostridiales.Ruminococcaceae.Flavonifractor	AP3D1
117286	ENSG00000065060	rs112283401	0.012372342	0.0043731	0.123948082	0.215822142	-0.872883255	0.809963223	0.598982207	-0.395142639	0.339389473	0.274413107	0.384385296	0.316189652	0.189615467	0.037885946	0.999158723	0.851851876	Bacteria.Firmicutes.Clostridia.Clostridiales.Ruminococcaceae.Flavonifractor	BLTP3A
117287	ENSG00000065243	rs786915	0.19710319	0.176444536	0.095480618	0.06350832	-0.680367134	0.424806745	1.000676916	-0.681486577	0.522155153	0.310890312	0.591631906	0.361076447	0.554536893	0.266208256	0.999158723	0.80958217	Bacteria.Firmicutes.Clostridia.Clostridiales.Ruminococcaceae.Flavonifractor	PKN2
117288	ENSG00000065268	rs112452416	0.493321569	0.046787406	0.785272345	0.820000631	-0.166212289	0.982091235	-0.07856696	-0.129244246	0.241283591	0.484691881	0.287195482	0.565737286	0.722771414	0.129892276	0.999158723	0.921293624	Bacteria.Firmicutes.Clostridia.Clostridiales.Ruminococcaceae.Flavonifractor	WDR18
117289	ENSG00000065457	rs3743602	0.169081708	0.276685485	0.297581436	0.459005662	-0.389494582	0.485835225	0.341093849	-0.385182337	0.280133467	0.442929903	0.324874144	0.517126349	0.52984651	0.337202118	0.999158723	0.891874229	Bacteria.Firmicutes.Clostridia.Clostridiales.Ruminococcaceae.Flavonifractor	ADAT1
117290	ENSG00000065548	rs13017038	0.217575128	0.205024829	0.041201133	0.019697296	0.563414348	-0.647725288	-1.00859498	1.294541359	0.452582356	0.506034069	0.484380392	0.541583277	0.575455956	0.28760426	0.999158723	0.750773249	Bacteria.Firmicutes.Clostridia.Clostridiales.Ruminococcaceae.Flavonifractor	ZC3H15
117291	ENSG00000065618	rs805693	0.175675503	0.065113434	0.655151384	0.292387661	-0.661510786	0.562156671	0.250497188	-0.368601885	0.48324704	0.299697092	0.558331337	0.347286886	0.535588709	0.156834414	0.999158723	0.851851876	Bacteria.Firmicutes.Clostridia.Clostridiales.Ruminococcaceae.Flavonifractor	COL17A1
117292	ENSG00000065621	rs6584592	0.911772285	0.779621897	0.782005986	0.979835641	0.032812697	-0.080885318	-0.095972868	-0.00863742	0.295001147	0.287891641	0.345428677	0.340445343	0.815566781	0.539111727	0.999158723	0.929510652	Bacteria.Firmicutes.Clostridia.Clostridiales.Ruminococcaceae.Flavonifractor	GSTO2
117293	ENSG00000065717	rs306046	0.004818238	0.004788303	0.04288986	0.058932532	0.973854759	-0.840727829	-0.893511979	0.670478488	0.333792174	0.287945521	0.432768091	0.348855679	0.122877032	0.039939978	0.999158723	0.803549571	Bacteria.Firmicutes.Clostridia.Clostridiales.Ruminococcaceae.Flavonifractor	TLE2
117294	ENSG00000066027	rs1056985	0.755040579	0.715418197	0.808829433	0.60651881	-0.075684545	0.161093011	0.069776448	-0.251785638	0.241571978	0.439954749	0.287253759	0.486517147	0.792035024	0.520718631	0.999158723	0.902646173	Bacteria.Firmicutes.Clostridia.Clostridiales.Ruminococcaceae.Flavonifractor	PPP2R5A
117295	ENSG00000066084	rs11169530	0.381964865	0.05138233	0.736203805	0.388738655	-0.208618269	0.525904972	0.094716032	-0.285840112	0.237022382	0.265032202	0.279968574	0.329447919	0.682347315	0.136439391	0.999158723	0.871593927	Bacteria.Firmicutes.Clostridia.Clostridiales.Ruminococcaceae.Flavonifractor	DIP2B
117296	ENSG00000066117	rs836175	0.254552946	0.225972091	0.168479287	0.157771699	0.72146456	-0.472302544	-1.015067706	0.645857319	0.627706204	0.386430546	0.729013355	0.452021328	0.60591965	0.301269222	0.999158723	0.84739183	Bacteria.Firmicutes.Clostridia.Clostridiales.Ruminococcaceae.Flavonifractor	SMARCD1
117297	ENSG00000066185	rs16829540	0.093323582	0.05435302	0.13855071	0.731251074	0.427562399	-0.533523023	-0.432894337	0.144584512	0.251103561	0.272360052	0.288720925	0.419182383	0.429690113	0.142318485	0.999158723	0.910503073	Bacteria.Firmicutes.Clostridia.Clostridiales.Ruminococcaceae.Flavonifractor	ZMYND12
117298	ENSG00000066230	rs4527146	0.479860304	0.332665062	0.299059933	0.112374162	0.226126067	-0.398193237	-0.372232211	0.747665698	0.318236375	0.408016109	0.355627324	0.464656775	0.716434189	0.368062798	0.999158723	0.836515351	Bacteria.Firmicutes.Clostridia.Clostridiales.Ruminococcaceae.Flavonifractor	SLC9A3
117299	ENSG00000066379	rs1150741	0.016890818	0.019217116	0.00535369	0.021756594	0.546256184	-0.797326758	-0.78732931	0.941540985	0.222845807	0.332198915	0.273356537	0.400603551	0.225832087	0.081804153	0.999158723	0.758952221	Bacteria.Firmicutes.Clostridia.Clostridiales.Ruminococcaceae.Flavonifractor	POLR1H
117300	ENSG00000066557	rs6666941	0.582417927	0.015506962	0.737531515	0.336316829	0.133744427	-0.950905738	0.099333023	0.445219803	0.242036452	0.382693233	0.295159743	0.459687241	0.754240566	0.073375866	0.999158723	0.851851876	Bacteria.Firmicutes.Clostridia.Clostridiales.Ruminococcaceae.Flavonifractor	LRRC40
117301	ENSG00000066651	rs35589496	0.051691004	0.043828235	0.394646865	0.359645997	-1.134413633	0.753030473	0.56822614	-0.393376123	0.572471476	0.36641589	0.663183219	0.426440089	0.344988517	0.124119657	0.999158723	0.858422703	Bacteria.Firmicutes.Clostridia.Clostridiales.Ruminococcaceae.Flavonifractor	TRMT11
117302	ENSG00000066654	rs1136268	0.393973688	0.47306366	0.423735501	0.706983998	-0.210063167	0.238221423	0.238036256	-0.148553627	0.244816408	0.330110377	0.295713426	0.393478237	0.687925457	0.436223934	0.999158723	0.909623448	Bacteria.Firmicutes.Clostridia.Clostridiales.Ruminococcaceae.Flavonifractor	THUMPD1
117303	ENSG00000066855	rs67724994	0.304068037	0.330323195	0.941140251	0.580004636	-0.265179027	0.458385028	-0.022609621	0.292039966	0.256009624	0.467407097	0.305046774	0.525131786	0.639586995	0.367634297	0.999158723	0.902646173	Bacteria.Firmicutes.Clostridia.Clostridiales.Ruminococcaceae.Flavonifractor	MTFR1
117304	ENSG00000066923	rs36019559	0.864969919	0.867960816	0.511742515	0.563788876	-0.08824712	0.05350469	-0.396571637	0.218877721	0.516925705	0.320583713	0.601140223	0.377277748	0.809510866	0.563179778	0.999158723	0.902092404	Bacteria.Firmicutes.Clostridia.Clostridiales.Ruminococcaceae.Flavonifractor	STAG3
117305	ENSG00000067182	rs2041375	0.020601792	0.020931178	0.065910795	0.104175684	0.561954378	-0.965298163	-0.543178156	0.74923007	0.236882641	0.408002914	0.290459635	0.454723719	0.247970568	0.085206108	0.999158723	0.823697257	Bacteria.Firmicutes.Clostridia.Clostridiales.Ruminococcaceae.Flavonifractor	TNFRSF1A
117306	ENSG00000067221	rs11633520	0.915018606	0.418329317	0.864592597	0.397851202	0.037728982	0.234220472	-0.072904868	-0.291884504	0.352211759	0.287589278	0.425853463	0.342993545	0.815566781	0.411774214	0.999158723	0.873436994	Bacteria.Firmicutes.Clostridia.Clostridiales.Ruminococcaceae.Flavonifractor	STOML1
117307	ENSG00000067365	rs4985066	0.111092803	0.121626704	0.306125113	0.308373055	-0.943298754	0.60608741	0.668595084	-0.444773934	0.584104498	0.386496489	0.648249801	0.433264234	0.452514802	0.221387019	0.999158723	0.851851876	Bacteria.Firmicutes.Clostridia.Clostridiales.Ruminococcaceae.Flavonifractor	METTL22
117308	ENSG00000067533	rs4269827	0.846477333	0.959350463	0.773146496	0.571851304	-0.06414971	0.018329544	-0.11232648	0.23737436	0.330026329	0.358260418	0.388072425	0.417791623	0.808044548	0.587285194	0.999158723	0.902646173	Bacteria.Firmicutes.Clostridia.Clostridiales.Ruminococcaceae.Flavonifractor	RRP15
117309	ENSG00000067596	rs1971	0.193864328	0.094289447	0.491418912	0.381380241	-0.315195486	0.815304289	0.19835776	-0.471600528	0.240130826	0.480261652	0.28668015	0.535149183	0.550880319	0.194088534	0.999158723	0.869454521	Bacteria.Firmicutes.Clostridia.Clostridiales.Ruminococcaceae.Flavonifractor	DHX8
117310	ENSG00000067715	rs7135647	0.938727345	0.556575304	0.610173911	0.717889807	0.020342083	-0.248830975	0.15631532	-0.178501845	0.263624932	0.421072583	0.305143977	0.491968329	0.819609385	0.469267483	0.999158723	0.910251697	Bacteria.Firmicutes.Clostridia.Clostridiales.Ruminococcaceae.Flavonifractor	SYT1
117311	ENSG00000067836	rs859329	0.658077649	0.320373245	0.778901556	0.829933987	-0.195217324	0.320233684	-0.137418805	-0.079120605	0.439104845	0.319840839	0.487472031	0.366911895	0.770618744	0.361651151	0.999158723	0.921293624	Bacteria.Firmicutes.Clostridia.Clostridiales.Ruminococcaceae.Flavonifractor	ROGDI
117312	ENSG00000068079	rs10840	0.785494934	0.67874035	0.488393508	0.384594216	0.061723805	0.210115591	-0.183471237	-0.52287164	0.225866767	0.505053445	0.263316698	0.597374365	0.797117209	0.510076205	0.999158723	0.871273973	Bacteria.Firmicutes.Clostridia.Clostridiales.Ruminococcaceae.Flavonifractor	IFI35
117313	ENSG00000068097	rs2087840	0.102717177	0.013773745	0.563498569	0.924286118	-0.38847278	1.084697868	0.159032052	-0.047709877	0.234757785	0.428607114	0.273917751	0.500103105	0.448127622	0.068718169	0.999158723	0.926106347	Bacteria.Firmicutes.Clostridia.Clostridiales.Ruminococcaceae.Flavonifractor	HEATR6
117314	ENSG00000068654	rs4832245	0.403984104	0.291940777	0.103595477	0.04507998	0.660057913	-0.486078579	-1.486163439	1.075830339	0.785855593	0.457542815	0.900441471	0.526671332	0.690313983	0.346440891	0.999158723	0.803549571	Bacteria.Firmicutes.Clostridia.Clostridiales.Ruminococcaceae.Flavonifractor	POLR1A
117315	ENSG00000069248	rs10916492	0.801710042	0.979417429	0.363997451	0.402694226	-0.081015658	-0.009945298	0.333388782	-0.37914047	0.321301678	0.384028958	0.364722432	0.450156216	0.799834961	0.591389257	0.999158723	0.874904133	Bacteria.Firmicutes.Clostridia.Clostridiales.Ruminococcaceae.Flavonifractor	NUP133
117316	ENSG00000069424	rs538	0.377186119	0.206978691	0.195302864	0.089521383	-0.377602239	0.378034342	0.690929568	-0.626009593	0.424708474	0.296629265	0.528104409	0.363267684	0.681377022	0.289266412	0.999158723	0.823697257	Bacteria.Firmicutes.Clostridia.Clostridiales.Ruminococcaceae.Flavonifractor	KCNAB2
117317	ENSG00000069869	rs28825119	0.749823621	0.855707967	0.697360872	0.360376549	-0.099756752	0.051732667	-0.137346989	0.322316171	0.311539167	0.283383604	0.351643043	0.349942601	0.790783057	0.560311056	0.999158723	0.858701019	Bacteria.Firmicutes.Clostridia.Clostridiales.Ruminococcaceae.Flavonifractor	NEDD4
117318	ENSG00000069943	rs28657774	0.737082822	0.890031747	0.612135133	0.428575194	0.074660591	0.079364123	-0.134860797	-0.523366215	0.221454229	0.57179236	0.264717725	0.657050881	0.789571596	0.56994034	0.999158723	0.885306575	Bacteria.Firmicutes.Clostridia.Clostridiales.Ruminococcaceae.Flavonifractor	PIGB
117319	ENSG00000069956	rs11854569	0.441696792	0.10074247	0.843505119	0.476700635	-0.224376959	0.505038135	-0.068686013	-0.256620832	0.289894143	0.303407261	0.346565389	0.358558827	0.701165213	0.200690856	0.999158723	0.894643514	Bacteria.Firmicutes.Clostridia.Clostridiales.Ruminococcaceae.Flavonifractor	MAPK6
117320	ENSG00000070010	rs5993649	0.53455475	0.960520754	0.61875162	0.629518125	0.22746116	-0.015580177	-0.210605859	-0.173215212	0.364320912	0.313557516	0.421227984	0.357391066	0.737106869	0.587499957	0.999158723	0.904449544	Bacteria.Firmicutes.Clostridia.Clostridiales.Ruminococcaceae.Flavonifractor	UFD1
117321	ENSG00000070081	rs214086	0.140090212	0.066180427	0.273154258	0.202356113	0.585038758	-0.708086126	-0.488178833	0.549765748	0.39174173	0.379029694	0.441774653	0.426944564	0.493747963	0.157567313	0.999158723	0.851851876	Bacteria.Firmicutes.Clostridia.Clostridiales.Ruminococcaceae.Flavonifractor	NUCB2
117322	ENSG00000070087	rs2125101	0.522053932	0.302331178	0.252923428	0.096445666	0.210135012	-0.315274279	-0.439267931	0.5979406	0.326490681	0.303272469	0.380860109	0.354571613	0.737106869	0.351381272	0.999158723	0.823697257	Bacteria.Firmicutes.Clostridia.Clostridiales.Ruminococcaceae.Flavonifractor	PFN2
117323	ENSG00000070371	rs11704250	0.36964582	0.83406167	0.998281567	0.3396719	-0.279000601	0.072175702	0.000755425	0.370990421	0.308864237	0.343162055	0.349424546	0.385734141	0.678591075	0.555156301	0.999708331	0.851851876	Bacteria.Firmicutes.Clostridia.Clostridiales.Ruminococcaceae.Flavonifractor	CLTCL1
117324	ENSG00000070476	rs777501	0.154648203	0.102530208	0.384637641	0.233167171	-0.469171111	0.4021351	0.367277321	-0.371660612	0.325856633	0.242879194	0.41964834	0.308873409	0.511615024	0.202465257	0.999158723	0.851851876	Bacteria.Firmicutes.Clostridia.Clostridiales.Ruminococcaceae.Flavonifractor	ZXDC
117325	ENSG00000070526	rs60065367	0.248277075	0.034561889	0.29819926	0.167234885	0.338986495	-0.88628655	-0.343071263	0.648061793	0.291015684	0.41067675	0.327179106	0.464052562	0.603252365	0.110143966	0.999158723	0.84739183	Bacteria.Firmicutes.Clostridia.Clostridiales.Ruminococcaceae.Flavonifractor	ST6GALNAC1
117326	ENSG00000070610	rs1570246	0.706713	0.442191088	0.222332094	0.406599988	-0.093422834	0.182238101	-0.380491989	0.237910095	0.247211738	0.235707144	0.308848831	0.284842829	0.783352575	0.42272594	0.999158723	0.874929485	Bacteria.Firmicutes.Clostridia.Clostridiales.Ruminococcaceae.Flavonifractor	GBA2
117327	ENSG00000070669	rs6465630	0.305689624	0.291121992	0.87459264	0.871236098	0.244751166	-0.265954	-0.044845251	-0.05032542	0.237088132	0.249912835	0.283039627	0.309276202	0.640873294	0.345650984	0.999158723	0.921293624	Bacteria.Firmicutes.Clostridia.Clostridiales.Ruminococcaceae.Flavonifractor	ASNS
117328	ENSG00000070718	rs1050262	0.12866078	0.394662204	0.795630185	0.744273491	0.392583792	-0.282237805	-0.087162557	-0.128521581	0.255141512	0.329413714	0.33516847	0.392348257	0.479917944	0.398797585	0.999158723	0.913379915	Bacteria.Firmicutes.Clostridia.Clostridiales.Ruminococcaceae.Flavonifractor	AP3M2
117329	ENSG00000070731	rs3809701	0.018329905	0.013664735	0.401479627	0.431608796	1.144879763	-0.751476968	-0.478954381	0.27966166	0.473294765	0.296579339	0.567192421	0.353424583	0.237592312	0.068609664	0.999158723	0.886913148	Bacteria.Firmicutes.Clostridia.Clostridiales.Ruminococcaceae.Flavonifractor	ST6GALNAC2
117330	ENSG00000070759	rs3790583	0.580107176	0.325070097	0.276350378	0.263920263	0.119184818	-0.274394365	-0.297719468	0.373630093	0.214370385	0.276750977	0.271236093	0.331594211	0.754196951	0.364302754	0.999158723	0.851851876	Bacteria.Firmicutes.Clostridia.Clostridiales.Ruminococcaceae.Flavonifractor	TESK2
117331	ENSG00000070761	rs75119936	0.228915338	0.298657186	0.05318821	0.168360338	0.301869441	-0.489715096	-0.573721695	0.732153996	0.248571216	0.467476415	0.291420136	0.525677975	0.584265901	0.349625782	0.999158723	0.84739183	Bacteria.Firmicutes.Clostridia.Clostridiales.Ruminococcaceae.Flavonifractor	CFAP20
117332	ENSG00000070950	rs604092	0.128911711	0.078649831	0.484059655	0.36528437	0.890920317	-0.597573533	-0.488702701	0.370735999	0.579398896	0.3345384	0.694419677	0.406676365	0.479917944	0.175413164	0.999158723	0.862421494	Bacteria.Firmicutes.Clostridia.Clostridiales.Ruminococcaceae.Flavonifractor	RAD18
117333	ENSG00000071073	rs2138082	0.778140908	0.534719405	0.99009869	0.87312209	0.100113889	-0.171927258	0.005124659	0.05275638	0.353887678	0.275484472	0.411392152	0.329078148	0.797117209	0.462402569	0.999158723	0.921293624	Bacteria.Firmicutes.Clostridia.Clostridiales.Ruminococcaceae.Flavonifractor	MGAT4A
117334	ENSG00000071127	rs4697941	0.939414807	0.775976113	0.511542314	0.710415441	-0.050460226	0.116869049	-0.481343999	0.168728556	0.66137873	0.409012275	0.729294737	0.452472817	0.819609385	0.53840513	0.999158723	0.909823408	Bacteria.Firmicutes.Clostridia.Clostridiales.Ruminococcaceae.Flavonifractor	WDR1
117335	ENSG00000071189	rs11766489	0.081691384	0.03052125	0.710209402	0.735168838	-0.497553923	0.526325936	-0.132467738	0.102911057	0.281430208	0.238072031	0.354968805	0.302956058	0.401658524	0.103370203	0.999158723	0.910503073	Bacteria.Firmicutes.Clostridia.Clostridiales.Ruminococcaceae.Flavonifractor	SNX13
117336	ENSG00000071203	rs10897069	0.345326797	0.32164961	0.319424465	0.17595551	0.403601036	-0.320926662	0.472621256	-0.487112729	0.424620378	0.321385899	0.471109917	0.356079662	0.666377187	0.362449062	0.999158723	0.851514225	Bacteria.Firmicutes.Clostridia.Clostridiales.Ruminococcaceae.Flavonifractor	MS4A12
117337	ENSG00000071894	rs12548842	0.388709406	0.585720892	0.109854078	0.113349791	-0.283145965	0.172181758	0.620908626	-0.597700638	0.326322517	0.314351736	0.383115396	0.372484616	0.684234362	0.48024347	0.999158723	0.836515351	Bacteria.Firmicutes.Clostridia.Clostridiales.Ruminococcaceae.Flavonifractor	CPSF1
117338	ENSG00000071994	rs4710731	0.548507366	0.611470161	0.19715404	0.295784845	0.267149618	-0.215776369	-0.679166313	0.504399613	0.442958776	0.422754623	0.521293496	0.478616044	0.743223349	0.489418583	0.999158723	0.851851876	Bacteria.Firmicutes.Clostridia.Clostridiales.Ruminococcaceae.Flavonifractor	PDCD2
117339	ENSG00000072110	rs3784140	0.82366009	0.43991889	0.668316338	0.257472802	0.058354508	-0.406633755	-0.137198739	0.662147502	0.26082799	0.523319852	0.318779946	0.579681711	0.803627105	0.421804348	0.999158723	0.851851876	Bacteria.Firmicutes.Clostridia.Clostridiales.Ruminococcaceae.Flavonifractor	ACTN1
117340	ENSG00000072210	rs12453452	0.084780258	0.014104703	0.329586731	0.187242405	-0.508047411	0.907188962	0.334922063	-0.572999583	0.290326401	0.35976963	0.340990661	0.429982943	0.410155336	0.069814237	0.999158723	0.851851876	Bacteria.Firmicutes.Clostridia.Clostridiales.Ruminococcaceae.Flavonifractor	ALDH3A2
117341	ENSG00000072401	rs2790176	0.375149105	0.539796761	0.496800868	0.841290466	0.255376613	-0.191195144	-0.224859538	0.074238396	0.286004578	0.31021552	0.329072478	0.369283292	0.680213649	0.462402569	0.999158723	0.921293624	Bacteria.Firmicutes.Clostridia.Clostridiales.Ruminococcaceae.Flavonifractor	UBE2D1
117342	ENSG00000072694	rs1674777	0.707721563	0.569963662	0.760467965	0.392826797	0.100348244	0.226828577	-0.096880913	-0.395841153	0.266499212	0.397273547	0.316468068	0.460206645	0.783352575	0.475161134	0.999158723	0.872307561	Bacteria.Firmicutes.Clostridia.Clostridiales.Ruminococcaceae.Flavonifractor	FCGR2B
117343	ENSG00000072736	rs7190307	0.27535054	0.274822782	0.356671053	0.428641299	-0.433030353	0.423023022	0.428634939	-0.348897138	0.39368246	0.38415802	0.461777074	0.438079774	0.62588476	0.33620275	0.999158723	0.885306575	Bacteria.Firmicutes.Clostridia.Clostridiales.Ruminococcaceae.Flavonifractor	NFATC3
117344	ENSG00000072756	rs1134196	0.332341391	0.074909586	0.75063213	0.782685161	-0.252006097	0.660392343	0.09839025	-0.123197413	0.258048682	0.364935946	0.308303042	0.444838642	0.661059073	0.169718867	0.999158723	0.919722656	Bacteria.Firmicutes.Clostridia.Clostridiales.Ruminococcaceae.Flavonifractor	TRNT1
117345	ENSG00000072832	rs28490410	0.423782978	0.236573525	0.814848231	0.588171066	0.21966502	-0.270776245	-0.078847325	0.156351147	0.272918855	0.226693629	0.335357886	0.287330306	0.694385844	0.309902987	0.999158723	0.902646173	Bacteria.Firmicutes.Clostridia.Clostridiales.Ruminococcaceae.Flavonifractor	CRMP1
117346	ENSG00000072858	rs41271367	0.095118111	0.077716066	0.159598532	0.346648286	0.431004702	-0.796986874	-0.421959172	0.470780764	0.254538834	0.444746185	0.296637965	0.496666976	0.432415902	0.174001301	0.999158723	0.855193913	Bacteria.Firmicutes.Clostridia.Clostridiales.Ruminococcaceae.Flavonifractor	SIDT1
117347	ENSG00000072864	rs8047068	0.680626784	0.564876805	0.769712563	0.493973158	-0.138780525	0.216041261	-0.109849126	0.292054277	0.335675174	0.373432747	0.37369001	0.424605366	0.775965614	0.472734932	0.999158723	0.896215175	Bacteria.Firmicutes.Clostridia.Clostridiales.Ruminococcaceae.Flavonifractor	NDE1
117348	ENSG00000073067	rs12701278	0.771495028	0.221223474	0.269745733	0.334545202	-0.074350242	0.427241373	-0.326852007	0.407566866	0.254959616	0.345955342	0.293667545	0.419260069	0.795009817	0.298340249	0.999158723	0.851851876	Bacteria.Firmicutes.Clostridia.Clostridiales.Ruminococcaceae.Flavonifractor	CYP2W1
117349	ENSG00000073417	rs12914674	0.398280881	0.584150865	0.879105996	0.27356015	0.176137535	-0.192611476	0.037814896	-0.424047772	0.207168871	0.35017928	0.247652617	0.384067436	0.688715262	0.479919525	0.999158723	0.851851876	Bacteria.Firmicutes.Clostridia.Clostridiales.Ruminococcaceae.Flavonifractor	PDE8A
117350	ENSG00000073584	rs11650704	0.757405297	0.485226322	0.155960787	0.18092755	-0.06164878	0.362966108	-0.345870203	0.781541564	0.198754901	0.517139462	0.240995958	0.577978923	0.792035024	0.440720101	0.999158723	0.851851876	Bacteria.Firmicutes.Clostridia.Clostridiales.Ruminococcaceae.Flavonifractor	SMARCE1
117351	ENSG00000073605	rs4795400	0.079601228	0.271214422	0.925172515	0.203994726	0.425334646	-0.32876874	0.027758736	-0.430279298	0.238888757	0.296305035	0.294429211	0.335381289	0.400792192	0.335057337	0.999158723	0.851851876	Bacteria.Firmicutes.Clostridia.Clostridiales.Ruminococcaceae.Flavonifractor	GSDMB
117352	ENSG00000074071	rs761065	0.362040179	0.478401468	0.590540203	0.947162872	0.357130246	-0.234437991	-0.246273231	0.025023981	0.389094935	0.32883676	0.455478024	0.376172639	0.673605389	0.439213084	0.999158723	0.926106347	Bacteria.Firmicutes.Clostridia.Clostridiales.Ruminococcaceae.Flavonifractor	MRPS34
117353	ENSG00000074219	rs354030	0.04063608	0.011320339	0.315230806	0.203202203	-0.789245651	0.734053644	0.461344758	-0.438413884	0.377943452	0.281710238	0.455871419	0.341115867	0.317143749	0.061045418	0.999158723	0.851851876	Bacteria.Firmicutes.Clostridia.Clostridiales.Ruminococcaceae.Flavonifractor	TEAD2
117354	ENSG00000074370	rs8079766	0.14446569	0.095828998	0.125342582	0.133331894	0.474277175	-0.606663461	-0.572794012	0.604878437	0.321136175	0.35906359	0.368966887	0.397992711	0.498639482	0.195739993	0.999158723	0.84739183	Bacteria.Firmicutes.Clostridia.Clostridiales.Ruminococcaceae.Flavonifractor	ATP2A3
117355	ENSG00000074621	rs3848150	0.694177988	0.914158882	0.154826695	0.140798166	-0.090374046	-0.063937087	0.396225071	-0.996386912	0.228843479	0.590871322	0.275313868	0.668391504	0.778904257	0.575703119	0.999158723	0.84739183	Bacteria.Firmicutes.Clostridia.Clostridiales.Ruminococcaceae.Flavonifractor	SLC24A1
117356	ENSG00000074695	rs7236989	0.921524606	0.571721236	0.393814054	0.674121861	0.051178501	-0.200759166	0.504127895	-0.170137374	0.517524668	0.353227112	0.587332383	0.402808161	0.817123788	0.475465906	0.999158723	0.908745002	Bacteria.Firmicutes.Clostridia.Clostridiales.Ruminococcaceae.Flavonifractor	LMAN1
117357	ENSG00000074696	rs6494528	0.403218637	0.218371857	0.897857419	0.869635361	0.387679031	-0.502250296	0.066527019	0.074533849	0.46081032	0.404157356	0.516258941	0.452374412	0.690313983	0.296915917	0.999158723	0.921293624	Bacteria.Firmicutes.Clostridia.Clostridiales.Ruminococcaceae.Flavonifractor	HACD3
117358	ENSG00000074842	rs4806994	0.358531945	0.270728421	0.600710675	0.433489432	-0.697106562	0.494962594	0.439363887	-0.395757391	0.75393841	0.445631982	0.835429124	0.502199075	0.672397125	0.334823461	0.999158723	0.886913148	Bacteria.Firmicutes.Clostridia.Clostridiales.Ruminococcaceae.Flavonifractor	MYDGF
117359	ENSG00000075131	rs11071888	0.98637938	0.926523683	0.634839227	0.344649926	-0.005416338	0.029259305	0.172289582	-0.376307019	0.316069359	0.316069359	0.36108874	0.395346023	0.829953944	0.57864799	0.999158723	0.852685397	Bacteria.Firmicutes.Clostridia.Clostridiales.Ruminococcaceae.Flavonifractor	TIPIN
117360	ENSG00000075142	rs43110	0.155437841	0.041028727	0.659106652	0.383271028	-0.404387352	0.829398864	0.144099713	-0.405734311	0.281408	0.39797101	0.325171627	0.462250933	0.511615024	0.120181469	0.999158723	0.869454521	Bacteria.Firmicutes.Clostridia.Clostridiales.Ruminococcaceae.Flavonifractor	SRI
117361	ENSG00000075234	rs6008504	0.111325889	0.040859666	0.447802342	0.340160789	-0.461409631	0.923696083	0.254694823	-0.506349588	0.285901649	0.442834792	0.3335268	0.527009651	0.452514802	0.12000156	0.999158723	0.851851876	Bacteria.Firmicutes.Clostridia.Clostridiales.Ruminococcaceae.Flavonifractor	TTC38
117362	ENSG00000075340	rs2074815	0.090590026	0.000389671	0.898211793	0.366690261	-0.373742327	1.096919129	-0.033004678	-0.308669817	0.217617318	0.293435132	0.257017602	0.339594022	0.424124255	0.008139846	0.999158723	0.863519652	Bacteria.Firmicutes.Clostridia.Clostridiales.Ruminococcaceae.Flavonifractor	ADD2
117363	ENSG00000075391	rs12406988	0.480557581	0.219541261	0.71541595	0.436607543	-0.176290866	0.38148557	0.104554614	-0.299410259	0.248497126	0.307767993	0.285542609	0.382539206	0.716452212	0.297177605	0.999158723	0.886913148	Bacteria.Firmicutes.Clostridia.Clostridiales.Ruminococcaceae.Flavonifractor	RASAL2
117364	ENSG00000075651	rs73046033	0.626786498	0.749082936	0.353765869	0.494743887	-0.109554174	-0.114438137	0.246030319	-0.308317776	0.224247941	0.35629658	0.263447362	0.449054	0.767756251	0.530657664	0.999158723	0.896215175	Bacteria.Firmicutes.Clostridia.Clostridiales.Ruminococcaceae.Flavonifractor	PLD1
117365	ENSG00000075790	rs2807	0.21058307	0.182082391	0.722369508	0.707729079	0.604189212	-0.455718898	-0.210527147	0.149467765	0.477899188	0.337925757	0.590019669	0.396958779	0.568956107	0.269313618	0.999158723	0.909623448	Bacteria.Firmicutes.Clostridia.Clostridiales.Ruminococcaceae.Flavonifractor	BCAP29
117366	ENSG00000075826	rs3750632	0.553956761	0.141955562	0.707314452	0.406537095	0.09943052	-0.370335965	-0.072958821	0.237853496	0.167143393	0.24916266	0.193477112	0.2847367	0.745549775	0.239011542	0.999158723	0.874929485	Bacteria.Firmicutes.Clostridia.Clostridiales.Ruminococcaceae.Flavonifractor	SEC31B
117367	ENSG00000075975	rs7956	0.362902718	0.085985386	0.181689048	0.03165949	0.22437284	-0.529459881	-0.394122483	0.814728341	0.244897655	0.303758157	0.291984078	0.371114383	0.673605389	0.183783123	0.999158723	0.803549571	Bacteria.Firmicutes.Clostridia.Clostridiales.Ruminococcaceae.Flavonifractor	MKRN2
117368	ENSG00000076555	rs61934262	0.223711162	0.06376879	0.54151857	0.293668984	0.373705818	-0.536062037	-0.216759004	0.344753247	0.304256076	0.284311923	0.353196333	0.325688047	0.580282566	0.154597831	0.999158723	0.851851876	Bacteria.Firmicutes.Clostridia.Clostridiales.Ruminococcaceae.Flavonifractor	ACACB
117369	ENSG00000076650	rs2287681	0.477867777	0.502355362	0.289215944	0.246088054	0.228690418	-0.2789792	-0.386044555	0.550048649	0.320384598	0.413614737	0.361317224	0.470005795	0.716407688	0.448516963	0.999158723	0.851851876	Bacteria.Firmicutes.Clostridia.Clostridiales.Ruminococcaceae.Flavonifractor	GPATCH1
117370	ENSG00000076924	rs4134809	0.079888056	0.022895149	0.299683062	0.214968269	0.561724984	-0.775491267	-0.393877431	0.47941231	0.315799923	0.332882347	0.376796508	0.382899943	0.40159176	0.08977601	0.999158723	0.851851876	Bacteria.Firmicutes.Clostridia.Clostridiales.Ruminococcaceae.Flavonifractor	XAB2
117371	ENSG00000077152	rs17490864	0.600294746	0.429793808	0.715133875	0.650951268	0.144697835	-0.294390286	-0.114891854	0.240223035	0.274821307	0.370568975	0.313448827	0.528528823	0.759265975	0.417194225	0.999158723	0.905930446	Bacteria.Firmicutes.Clostridia.Clostridiales.Ruminococcaceae.Flavonifractor	UBE2T
117372	ENSG00000077157	rs1040010	0.018695763	0.011037907	0.160530503	0.146902834	-1.001937179	0.751681147	0.702084266	-0.509665158	0.415551124	0.287421294	0.494685149	0.347225937	0.240348212	0.060177107	0.999158723	0.84739183	Bacteria.Firmicutes.Clostridia.Clostridiales.Ruminococcaceae.Flavonifractor	PPP1R12B
117373	ENSG00000077380	rs4667694	0.480538119	0.483400535	0.801225808	0.898645451	0.172496154	-0.24825636	-0.075690976	-0.051052012	0.24313733	0.352225306	0.299437183	0.399268257	0.716452212	0.440614271	0.999158723	0.921293624	Bacteria.Firmicutes.Clostridia.Clostridiales.Ruminococcaceae.Flavonifractor	DYNC1I2
117374	ENSG00000077458	rs1622515	0.602220288	0.687929245	0.603446439	0.619813344	-0.131072758	0.106464736	0.168979807	-0.152956759	0.250267577	0.26389289	0.323741658	0.306855437	0.760486171	0.513182574	0.999158723	0.904449544	Bacteria.Firmicutes.Clostridia.Clostridiales.Ruminococcaceae.Flavonifractor	FAM76B
117375	ENSG00000077616	rs7358331	0.351411415	0.05846495	0.630674229	0.302372779	-0.235079268	0.440779581	0.141204276	-0.289653698	0.250485074	0.228905627	0.292331375	0.27865138	0.667365071	0.148705746	0.999158723	0.851851876	Bacteria.Firmicutes.Clostridia.Clostridiales.Ruminococcaceae.Flavonifractor	NAALAD2
117376	ENSG00000077782	rs17175631	0.670183914	0.295026504	0.951194387	0.940142736	-0.102890223	0.360279005	-0.016909857	-0.032580528	0.240505828	0.341321598	0.275225024	0.432234087	0.773160311	0.34822298	0.999158723	0.926106347	Bacteria.Firmicutes.Clostridia.Clostridiales.Ruminococcaceae.Flavonifractor	FGFR1
117377	ENSG00000078070	rs13098857	0.347124001	0.495050907	0.355347372	0.438860655	-0.474087737	0.209436308	0.605048562	-0.305306059	0.500652793	0.305254544	0.650028068	0.392003664	0.666377187	0.445165028	0.999158723	0.887265977	Bacteria.Firmicutes.Clostridia.Clostridiales.Ruminococcaceae.Flavonifractor	MCCC1
117378	ENSG00000078098	rs10186588	0.283149529	0.168390723	0.524246772	0.369382404	-0.313159993	0.435914208	0.225021737	-0.326804643	0.289402422	0.313003955	0.351476262	0.361584866	0.629488169	0.262478962	0.999158723	0.865998514	Bacteria.Firmicutes.Clostridia.Clostridiales.Ruminococcaceae.Flavonifractor	FAP
117379	ENSG00000078114	rs7916491	0.610177891	0.351188694	0.676621259	0.913428042	0.287425124	-0.330470343	0.264205834	-0.044333128	0.561090392	0.35196369	0.630655159	0.406229841	0.764628872	0.376738227	0.999158723	0.922237575	Bacteria.Firmicutes.Clostridia.Clostridiales.Ruminococcaceae.Flavonifractor	NEBL
117380	ENSG00000078124	rs1945084	0.74800904	0.842591137	0.124856437	0.272493327	0.1300288	0.063581753	-0.714635057	0.408850003	0.403050351	0.318923309	0.459731047	0.369472257	0.790783057	0.558012385	0.999158723	0.851851876	Bacteria.Firmicutes.Clostridia.Clostridiales.Ruminococcaceae.Flavonifractor	ACER3
117381	ENSG00000078140	rs305112	0.548744739	0.529236118	0.502975938	0.451490285	-0.448425232	0.274128625	0.553654449	-0.366855212	0.74397332	0.433395101	0.822045773	0.484344431	0.743223349	0.461339188	0.999158723	0.890383304	Bacteria.Firmicutes.Clostridia.Clostridiales.Ruminococcaceae.Flavonifractor	UBE2K
117382	ENSG00000078237	rs1046161	0.21434988	0.085737779	0.932818508	0.58813582	0.402338269	-0.491163296	0.030494141	-0.18204617	0.320903745	0.28155938	0.360359461	0.334519005	0.57075304	0.183427595	0.999158723	0.902646173	Bacteria.Firmicutes.Clostridia.Clostridiales.Ruminococcaceae.Flavonifractor	TIGAR
117383	ENSG00000078269	rs9356200	0.725171142	0.675265379	0.833832336	0.797052775	-0.138189415	0.127699643	-0.093318824	0.090781623	0.391408662	0.30346591	0.443066207	0.351588457	0.786552964	0.509053373	0.999158723	0.921293624	Bacteria.Firmicutes.Clostridia.Clostridiales.Ruminococcaceae.Flavonifractor	SYNJ2
117384	ENSG00000078369	rs184495980	0.990507944	0.665578816	0.561085897	0.927708497	0.003006115	0.244536659	-0.173734943	-0.057751615	0.251727039	0.56322385	0.297396025	0.634107407	0.829953944	0.505648531	0.999158723	0.926106347	Bacteria.Firmicutes.Clostridia.Clostridiales.Ruminococcaceae.Flavonifractor	GNB1
117385	ENSG00000078725	rs3758338	0.472393803	0.027164466	0.939714189	0.344881801	0.186342162	-0.999137352	-0.022942405	0.532610794	0.257827836	0.442208128	0.302200782	0.559828724	0.714920546	0.095902382	0.999158723	0.852685397	Bacteria.Firmicutes.Clostridia.Clostridiales.Ruminococcaceae.Flavonifractor	BRINP1
117386	ENSG00000078808	rs17568	0.253512674	0.441736164	0.28178044	0.967497485	0.277491095	-0.315135104	-0.310262606	-0.019171158	0.24089601	0.407188576	0.285903218	0.468709249	0.605190137	0.42262075	0.999158723	0.92723306	Bacteria.Firmicutes.Clostridia.Clostridiales.Ruminococcaceae.Flavonifractor	SDF4
117387	ENSG00000079150	rs2886712	0.851151086	0.59168562	0.194717685	0.027748134	0.050085848	0.166320963	-0.386234332	0.835136294	0.265866331	0.30856086	0.29482236	0.371072299	0.808430673	0.482334131	0.999158723	0.803549571	Bacteria.Firmicutes.Clostridia.Clostridiales.Ruminococcaceae.Flavonifractor	FKBP7
117388	ENSG00000079156	rs3099471	0.827623091	0.305154307	0.093384128	0.056937384	0.041534975	0.363025006	-0.391392324	0.855239317	0.189989771	0.351266743	0.229904607	0.441362871	0.803808358	0.353074684	0.999158723	0.803549571	Bacteria.Firmicutes.Clostridia.Clostridiales.Ruminococcaceae.Flavonifractor	OSBPL6
117389	ENSG00000079739	rs860606	0.233944569	0.162855671	0.405590306	0.326969548	1.001056508	-0.650954359	-0.752298116	0.500358365	0.83334067	0.461247478	0.898759144	0.506655599	0.586627766	0.258674554	0.999158723	0.851851876	Bacteria.Firmicutes.Clostridia.Clostridiales.Ruminococcaceae.Flavonifractor	PGM1
117390	ENSG00000079785	rs807632	0.578565546	0.401885347	0.933202613	0.975997713	0.210156181	-0.259324771	0.037504983	-0.010664538	0.376458218	0.307366536	0.445763687	0.35311608	0.753457334	0.402611226	0.999158723	0.929223358	Bacteria.Firmicutes.Clostridia.Clostridiales.Ruminococcaceae.Flavonifractor	DDX1
117391	ENSG00000079841	rs1055270	0.667567349	0.54960559	0.482978712	0.429249282	0.111727556	-0.263317593	-0.21307918	0.395650123	0.25897495	0.437810047	0.302023624	0.497441336	0.772857848	0.466629799	0.999158723	0.885306575	Bacteria.Firmicutes.Clostridia.Clostridiales.Ruminococcaceae.Flavonifractor	RIMS1
117392	ENSG00000079950	rs3757299	0.336312604	0.28311493	0.645433254	0.495684926	-0.237068184	0.529764707	0.135947583	-0.379048	0.24476957	0.489539141	0.294109455	0.553280347	0.664127676	0.340805348	0.999158723	0.896215175	Bacteria.Firmicutes.Clostridia.Clostridiales.Ruminococcaceae.Flavonifractor	STX7
117393	ENSG00000080493	rs16846687	0.415685218	0.352828411	0.55202224	0.447974635	-0.235041671	0.343942589	0.192770047	-0.331902416	0.286956022	0.367569842	0.322468296	0.434797028	0.694385844	0.376940643	0.999158723	0.889453418	Bacteria.Firmicutes.Clostridia.Clostridiales.Ruminococcaceae.Flavonifractor	SLC4A4
117394	ENSG00000080644	rs3825845	0.275107336	0.489253776	0.823236554	0.565174747	-0.268272806	0.265978584	0.063243831	0.24964253	0.243771177	0.382489771	0.281992947	0.431844804	0.62588476	0.442545845	0.999158723	0.902342898	Bacteria.Firmicutes.Clostridia.Clostridiales.Ruminococcaceae.Flavonifractor	CHRNA3
117395	ENSG00000080815	rs362344	0.947014312	0.344191089	0.925812963	0.13653658	0.016198383	0.342471115	0.02697283	-0.604061996	0.242818221	0.359453873	0.288570545	0.400789763	0.820834288	0.373598393	0.999158723	0.84739183	Bacteria.Firmicutes.Clostridia.Clostridiales.Ruminococcaceae.Flavonifractor	PSEN1
117396	ENSG00000080819	rs34791160	0.071372444	0.037827324	0.434402561	0.300550516	0.539499989	-0.632709178	-0.295062607	0.365310631	0.294389451	0.298539968	0.375169727	0.350101484	0.380104321	0.115275091	0.999158723	0.851851876	Bacteria.Firmicutes.Clostridia.Clostridiales.Ruminococcaceae.Flavonifractor	CPOX
117397	ENSG00000080823	rs55780831	0.18278648	0.048479646	0.693924603	0.884738763	0.284118163	-0.948629477	-0.100246296	-0.075579171	0.211024029	0.471864074	0.253620225	0.519350027	0.542247415	0.132276835	0.999158723	0.921293624	Bacteria.Firmicutes.Clostridia.Clostridiales.Ruminococcaceae.Flavonifractor	MOK
117398	ENSG00000080839	rs1744765	0.135818643	0.096406105	0.281244027	0.195773313	1.477987292	-0.895289694	-1.180699601	0.780848362	0.978805244	0.530831674	1.086777306	0.597469557	0.488574092	0.196366856	0.999158723	0.851851876	Bacteria.Firmicutes.Clostridia.Clostridiales.Ruminococcaceae.Flavonifractor	RBL1
117399	ENSG00000081014	rs2306335	0.164285881	0.221038385	0.509957157	0.607605781	-0.631193722	0.350672793	0.423938269	-0.198574157	0.448789582	0.283839454	0.639905879	0.384862574	0.524778803	0.298340249	0.999158723	0.902646173	Bacteria.Firmicutes.Clostridia.Clostridiales.Ruminococcaceae.Flavonifractor	AP4E1
117400	ENSG00000081665	rs201646291	0.0081184	0.002008738	0.093062736	0.051316201	-0.881491663	0.84775662	0.641038237	-0.621480215	0.322923138	0.263530605	0.376169598	0.313106267	0.155947979	0.022334294	0.999158723	0.803549571	Bacteria.Firmicutes.Clostridia.Clostridiales.Ruminococcaceae.Flavonifractor	ZNF506
117401	ENSG00000081791	rs351259	0.733891525	0.430752114	0.561501671	0.219316751	-0.08800262	0.323115057	0.18299921	-0.568852619	0.257774357	0.40757702	0.31358809	0.458702535	0.788989361	0.417627743	0.999158723	0.851851876	Bacteria.Firmicutes.Clostridia.Clostridiales.Ruminococcaceae.Flavonifractor	DELE1
117402	ENSG00000081803	rs2501444	0.600946748	0.166378336	0.771361737	0.83826281	0.13690024	-0.518301371	0.088515492	-0.089942297	0.260478372	0.37037641	0.30335253	0.438907342	0.759265975	0.260601971	0.999158723	0.921293624	Bacteria.Firmicutes.Clostridia.Clostridiales.Ruminococcaceae.Flavonifractor	CADPS2
117403	ENSG00000082014	rs2429247	0.476917589	0.901083539	0.194828608	0.47729935	0.219640202	-0.035843605	-0.52532436	0.249238386	0.307039999	0.287273486	0.401094214	0.348719167	0.716340618	0.572779032	0.999158723	0.894643514	Bacteria.Firmicutes.Clostridia.Clostridiales.Ruminococcaceae.Flavonifractor	SMARCD3
117404	ENSG00000082146	rs2243791	0.668742988	0.799044478	0.790975358	0.675343443	-0.105024555	0.088333465	-0.080330277	0.176243217	0.244358247	0.345574747	0.301855818	0.418931994	0.772883644	0.544041866	0.999158723	0.908745002	Bacteria.Firmicutes.Clostridia.Clostridiales.Ruminococcaceae.Flavonifractor	STRADB
117405	ENSG00000082269	rs16869373	0.248516182	0.038933953	0.637891037	0.195606793	0.254851295	-1.031251935	-0.126924971	0.693306716	0.218898398	0.489471699	0.268434082	0.530286557	0.603252365	0.116719418	0.999158723	0.851851876	Bacteria.Firmicutes.Clostridia.Clostridiales.Ruminococcaceae.Flavonifractor	FAM135A
117406	ENSG00000082438	rs28584669	0.468716155	0.475270961	0.165450909	0.066440854	-0.176733576	0.260487357	0.412479184	-0.847527225	0.242507018	0.362779044	0.294101781	0.45411757	0.713031624	0.437844698	0.999158723	0.80958217	Bacteria.Firmicutes.Clostridia.Clostridiales.Ruminococcaceae.Flavonifractor	COBLL1
117407	ENSG00000082515	rs286621	0.230186641	0.331279088	0.145353632	0.320723816	0.561421708	-0.313142576	-0.814509463	0.378094566	0.463574278	0.319942319	0.552749233	0.377906476	0.584862521	0.367781783	0.999158723	0.851851876	Bacteria.Firmicutes.Clostridia.Clostridiales.Ruminococcaceae.Flavonifractor	MRPL22
117408	ENSG00000082701	rs334558	0.448717754	0.406127742	0.740610339	0.786702505	-0.219398308	0.22450948	0.114125609	-0.087365471	0.287888083	0.268526906	0.34329649	0.321553882	0.70461473	0.404884484	0.999158723	0.92060767	Bacteria.Firmicutes.Clostridia.Clostridiales.Ruminococcaceae.Flavonifractor	GSK3B
117409	ENSG00000083067	rs7036129	0.960924923	0.630042352	0.710120837	0.986694746	0.010930582	0.163139092	-0.097353965	-0.007027258	0.222259759	0.337117855	0.260792187	0.419794934	0.823944032	0.493425169	0.999158723	0.929546665	Bacteria.Firmicutes.Clostridia.Clostridiales.Ruminococcaceae.Flavonifractor	TRPM3
117410	ENSG00000083097	rs683792	0.786021381	0.906478761	0.601326755	0.606910912	-0.078013729	0.03897361	0.171944151	-0.196455866	0.286197045	0.330471882	0.327498571	0.380020036	0.797117209	0.574069981	0.999158723	0.902646173	Bacteria.Firmicutes.Clostridia.Clostridiales.Ruminococcaceae.Flavonifractor	DOP1A
117411	ENSG00000083099	rs34012596	0.984289958	0.905863072	0.771248818	0.977756021	0.005502821	-0.034837946	-0.094428492	-0.010659874	0.278403292	0.293462837	0.323452617	0.380870294	0.829953944	0.574069981	0.999158723	0.929223358	Bacteria.Firmicutes.Clostridia.Clostridiales.Ruminococcaceae.Flavonifractor	LYRM2
117412	ENSG00000083168	rs4737028	0.537179158	0.702278514	0.870119717	0.525499698	-0.224907419	0.151321251	0.066604952	0.292837841	0.362563132	0.394157192	0.405772355	0.458791753	0.737106869	0.516484619	0.999158723	0.900860661	Bacteria.Firmicutes.Clostridia.Clostridiales.Ruminococcaceae.Flavonifractor	KAT6A
117413	ENSG00000083544	rs4886238	0.77951903	0.683919289	0.578221985	0.216179526	-0.078412563	-0.117035453	-0.193356243	0.431954964	0.278956722	0.28620337	0.346050278	0.345918821	0.797117209	0.51182137	0.999158723	0.851851876	Bacteria.Firmicutes.Clostridia.Clostridiales.Ruminococcaceae.Flavonifractor	TDRD3
117414	ENSG00000083807	rs4801273	0.313493928	0.022164092	0.823084439	0.296664526	-0.317637626	0.659085041	-0.084050698	-0.350885497	0.312736018	0.281324109	0.374439279	0.333561183	0.645209317	0.087875568	0.999158723	0.851851876	Bacteria.Firmicutes.Clostridia.Clostridiales.Ruminococcaceae.Flavonifractor	SLC27A5
117415	ENSG00000083828	rs1864225	0.518394058	0.36597591	0.662660983	0.498952183	0.170334129	-0.233046838	0.138919501	-0.211314135	0.262332689	0.25601049	0.317011769	0.310806505	0.735127082	0.383309978	0.999158723	0.896540034	Bacteria.Firmicutes.Clostridia.Clostridiales.Ruminococcaceae.Flavonifractor	ZNF586
117416	ENSG00000083844	rs4801445	0.534317452	0.730088523	0.762591095	0.227302647	-0.146693674	0.094075818	-0.084424209	0.391255956	0.234820134	0.271523264	0.278322929	0.321048144	0.737106869	0.52510058	0.999158723	0.851851876	Bacteria.Firmicutes.Clostridia.Clostridiales.Ruminococcaceae.Flavonifractor	ZNF264
117417	ENSG00000083845	rs73939637	0.511397394	0.747491314	0.651018353	0.66883697	0.178207219	-0.097653535	-0.147515822	-0.150832794	0.269912675	0.302053766	0.324625162	0.351045283	0.731738701	0.530380296	0.999158723	0.908745002	Bacteria.Firmicutes.Clostridia.Clostridiales.Ruminococcaceae.Flavonifractor	RPS5
117418	ENSG00000084072	rs12094291	0.535979915	0.794225261	0.707490411	0.662674899	0.15478985	-0.070671165	-0.119476647	-0.140951738	0.248794122	0.269855114	0.317036231	0.321663462	0.737106869	0.542560981	0.999158723	0.908745002	Bacteria.Firmicutes.Clostridia.Clostridiales.Ruminococcaceae.Flavonifractor	PPIE
117419	ENSG00000084090	rs11164062	0.543952762	0.448278078	0.821440545	0.877745206	0.440811764	-0.32816462	0.194101246	-0.078593016	0.722635647	0.430189207	0.856607276	0.5089368	0.738966556	0.424862475	0.999158723	0.921293624	Bacteria.Firmicutes.Clostridia.Clostridiales.Ruminococcaceae.Flavonifractor	STARD7
117420	ENSG00000084112	rs11114069	0.671837306	0.553873279	0.573037906	0.456662381	-0.114557668	0.16143995	0.18105594	-0.251091235	0.269213977	0.271324372	0.319656702	0.335342969	0.774218466	0.468038335	0.999158723	0.891686868	Bacteria.Firmicutes.Clostridia.Clostridiales.Ruminococcaceae.Flavonifractor	SSH1
117421	ENSG00000084623	rs10158306	0.996767493	0.484722066	0.719277601	0.577846914	0.000983471	0.5460765	-0.104802869	-0.471420211	0.241833191	0.777126388	0.290339879	0.842868391	0.830180625	0.440614271	0.999158723	0.902646173	Bacteria.Firmicutes.Clostridia.Clostridiales.Ruminococcaceae.Flavonifractor	EIF3I
117422	ENSG00000084710	rs4665285	0.252030971	0.123453499	0.676574532	0.8800795	0.278285876	-0.506699014	-0.118643504	0.062836149	0.240825208	0.324728645	0.283156743	0.414885732	0.603490096	0.222736296	0.999158723	0.921293624	Bacteria.Firmicutes.Clostridia.Clostridiales.Ruminococcaceae.Flavonifractor	EFR3B
117423	ENSG00000084734	rs8179252	0.649235484	0.944715154	0.258801673	0.418862789	-0.201319909	0.025722979	0.555606362	-0.348169602	0.440610977	0.369533927	0.487782506	0.427995388	0.768316747	0.583548879	0.999158723	0.88040743	Bacteria.Firmicutes.Clostridia.Clostridiales.Ruminococcaceae.Flavonifractor	GCKR
117424	ENSG00000084764	rs3754733	0.449522491	0.81667924	0.747629761	0.689579296	0.347104348	-0.068548875	-0.167557034	-0.138622972	0.456272723	0.294522777	0.518568014	0.345533097	0.704679874	0.550075102	0.999158723	0.909149931	Bacteria.Firmicutes.Clostridia.Clostridiales.Ruminococcaceae.Flavonifractor	MAPRE3
117425	ENSG00000085063	rs10501128	0.143979171	0.028219159	0.423829274	0.323663922	0.339048626	-0.871285712	-0.222543944	0.439993675	0.229289259	0.388342852	0.276523479	0.442475119	0.498639482	0.098595355	0.999158723	0.851851876	Bacteria.Firmicutes.Clostridia.Clostridiales.Ruminococcaceae.Flavonifractor	CD59
117426	ENSG00000085377	rs6927596	0.860681801	0.900214863	0.891160323	0.992687364	-0.05657988	0.042798773	-0.053008549	0.003576469	0.32112437	0.340014669	0.385894984	0.388749063	0.809103275	0.572674003	0.999158723	0.930305737	Bacteria.Firmicutes.Clostridia.Clostridiales.Ruminococcaceae.Flavonifractor	PREP
117427	ENSG00000085382	rs2499655	0.221995112	0.130185478	0.020593387	0.0023791	0.491631577	-0.426811339	-1.069659778	1.044290508	0.398767781	0.278511499	0.450866349	0.330433524	0.577409113	0.227624998	0.999158723	0.716690841	Bacteria.Firmicutes.Clostridia.Clostridiales.Ruminococcaceae.Flavonifractor	HACE1
117428	ENSG00000085491	rs12047867	0.016654685	0.00360955	0.971436445	0.986854198	0.803195196	-0.7926021	-0.01405861	0.005238245	0.326925867	0.262593176	0.391138249	0.316718694	0.225832087	0.032850822	0.999158723	0.929546665	Bacteria.Firmicutes.Clostridia.Clostridiales.Ruminococcaceae.Flavonifractor	SLC25A24
117429	ENSG00000085719	rs8041	0.380960506	0.400878634	0.777424959	0.9220153	-0.501511342	0.307138491	0.186857987	-0.041966047	0.568586175	0.363256382	0.658331944	0.427045966	0.682142269	0.402235454	0.999158723	0.926106347	Bacteria.Firmicutes.Clostridia.Clostridiales.Ruminococcaceae.Flavonifractor	CPNE3
117430	ENSG00000085721	rs11075256	0.235596753	0.295813825	0.457530111	0.444743789	-0.462830404	0.32213416	-0.36493423	0.276468082	0.386665619	0.305686012	0.488329793	0.359601399	0.588194317	0.34847198	0.999158723	0.889453418	Bacteria.Firmicutes.Clostridia.Clostridiales.Ruminococcaceae.Flavonifractor	RRN3
117431	ENSG00000085832	rs150873945	0.406322713	0.199140811	0.271105433	0.05659009	-0.231547519	0.571643455	0.358325104	-0.982967101	0.277060496	0.440736618	0.322868791	0.506548363	0.690313983	0.283044469	0.999158723	0.803549571	Bacteria.Firmicutes.Clostridia.Clostridiales.Ruminococcaceae.Flavonifractor	EPS15
117432	ENSG00000085978	rs3816234	0.930495205	0.862968276	0.403885102	0.635250009	0.04995245	0.071717421	-0.510947818	0.212629554	0.570524271	0.413901809	0.60819844	0.446176515	0.819354691	0.562077414	0.999158723	0.904449544	Bacteria.Firmicutes.Clostridia.Clostridiales.Ruminococcaceae.Flavonifractor	ATG16L1
117433	ENSG00000085982	rs62192778	0.828998567	0.817450058	0.888988901	0.172346231	-0.058651864	-0.099166175	-0.042780159	0.737268096	0.270479124	0.427903481	0.305302506	0.534381863	0.803808358	0.550430029	0.999158723	0.84739183	Bacteria.Firmicutes.Clostridia.Clostridiales.Ruminococcaceae.Flavonifractor	USP40
117434	ENSG00000086062	rs3824458	0.321346887	0.59675944	0.442340172	0.801294975	0.289182933	-0.168717548	-0.264672968	0.091128285	0.289414275	0.317352262	0.342440929	0.360636164	0.649067961	0.483591091	0.999158723	0.921293624	Bacteria.Firmicutes.Clostridia.Clostridiales.Ruminococcaceae.Flavonifractor	B4GALT1
117435	ENSG00000086102	rs831265	0.933798129	0.36035354	0.337050599	0.007512586	-0.018324966	-0.342160235	-0.253694825	1.253071153	0.2197644	0.371469636	0.262339545	0.454316263	0.819354691	0.380422322	0.999158723	0.750773249	Bacteria.Firmicutes.Clostridia.Clostridiales.Ruminococcaceae.Flavonifractor	NFX1
117436	ENSG00000086289	rs4723717	0.050351442	0.000338533	0.678590684	0.65392944	0.454182291	-0.851856026	-0.11257899	0.145745095	0.227840677	0.225299531	0.270471724	0.323621725	0.341286588	0.007367203	0.999158723	0.906489379	Bacteria.Firmicutes.Clostridia.Clostridiales.Ruminococcaceae.Flavonifractor	EPDR1
117437	ENSG00000086300	rs12669686	0.422381421	0.58579076	0.373259407	0.615194013	0.215050998	-0.290990017	-0.293570525	0.296273897	0.266375992	0.531358888	0.327473439	0.586602866	0.694385844	0.48024347	0.999158723	0.904449544	Bacteria.Firmicutes.Clostridia.Clostridiales.Ruminococcaceae.Flavonifractor	SNX10
117438	ENSG00000086475	rs72783317	0.854492134	0.815537284	0.80412871	0.312157476	-0.049507478	-0.078210863	-0.078614025	0.448132246	0.268902487	0.333916905	0.315710217	0.439990566	0.808430673	0.54984134	0.999158723	0.851851876	Bacteria.Firmicutes.Clostridia.Clostridiales.Ruminococcaceae.Flavonifractor	SEPHS1
117439	ENSG00000086504	rs11557300	0.838047035	0.482259454	0.348795241	0.848970423	0.048340312	0.263219014	-0.261227946	-0.089680845	0.235575977	0.372478325	0.276830078	0.469087813	0.805317322	0.440507092	0.999158723	0.921293624	Bacteria.Firmicutes.Clostridia.Clostridiales.Ruminococcaceae.Flavonifractor	MRPL28
117440	ENSG00000087008	rs1095600	0.111171367	0.096215639	0.827176284	0.73595017	-0.525341638	0.481883724	0.087231335	-0.112778084	0.325372213	0.285549718	0.397966148	0.33302481	0.452514802	0.196174677	0.999158723	0.910503073	Bacteria.Firmicutes.Clostridia.Clostridiales.Ruminococcaceae.Flavonifractor	ACOX3
117441	ENSG00000087053	rs3808977	0.826665378	0.621555911	0.485633106	0.27744135	0.062457079	-0.181903489	-0.249420021	0.473033635	0.284087553	0.366755393	0.355696223	0.431944079	0.803808358	0.491209659	0.999158723	0.851851876	Bacteria.Firmicutes.Clostridia.Clostridiales.Ruminococcaceae.Flavonifractor	MTMR2
117442	ENSG00000087077	rs12538287	0.645396335	0.204342315	0.600746113	0.87908967	-0.128433562	0.459796457	-0.170164431	0.064393741	0.277822486	0.358667288	0.323590969	0.421662085	0.768316747	0.286939278	0.999158723	0.921293624	Bacteria.Firmicutes.Clostridia.Clostridiales.Ruminococcaceae.Flavonifractor	TRIP6
117443	ENSG00000087152	rs377466402	0.159592166	0.343989807	0.436443798	0.961019513	0.56005405	-0.433323334	-0.385579639	0.027463916	0.393712787	0.454620368	0.492456199	0.559800705	0.517693396	0.373598393	0.999158723	0.926106347	Bacteria.Firmicutes.Clostridia.Clostridiales.Ruminococcaceae.Flavonifractor	ATXN7L3
117444	ENSG00000087191	rs6919	0.859825232	0.525491785	0.494900404	0.915832729	-0.073776452	0.181150438	-0.339044053	0.036417544	0.416139269	0.283804626	0.493985544	0.343270226	0.809103275	0.45953581	0.999158723	0.922729282	Bacteria.Firmicutes.Clostridia.Clostridiales.Ruminococcaceae.Flavonifractor	PSMC5
117445	ENSG00000087237	rs1800775	0.879311947	0.608992949	0.504681452	0.457473698	0.047691297	-0.118226078	0.250788939	-0.214554953	0.312871124	0.230027425	0.373859051	0.28706647	0.813185927	0.48882207	0.999158723	0.891686868	Bacteria.Firmicutes.Clostridia.Clostridiales.Ruminococcaceae.Flavonifractor	CETP
117446	ENSG00000087266	rs11730452	0.904821306	0.120591429	0.869157505	0.294570056	-0.027607854	0.632154561	-0.045490406	-0.532222516	0.23000135	0.401978281	0.275080974	0.50373726	0.815566781	0.220391269	0.999158723	0.851851876	Bacteria.Firmicutes.Clostridia.Clostridiales.Ruminococcaceae.Flavonifractor	SH3BP2
117447	ENSG00000087299	rs2275591	0.89004002	0.709292539	0.164564774	0.30050832	-0.052381205	-0.115381279	0.635395573	-0.382940051	0.377417908	0.308160431	0.452080271	0.36696463	0.814681031	0.518986726	0.999158723	0.851851876	Bacteria.Firmicutes.Clostridia.Clostridiales.Ruminococcaceae.Flavonifractor	L2HGDH
117448	ENSG00000087301	rs74050906	0.554535944	0.034060487	0.975519871	0.20597924	0.134195843	-1.093344019	0.008233747	0.763448202	0.225915062	0.505161435	0.267306306	0.597715071	0.745549775	0.10904522	0.999158723	0.851851876	Bacteria.Firmicutes.Clostridia.Clostridiales.Ruminococcaceae.Flavonifractor	TXNDC16
117449	ENSG00000087303	rs2516600	0.096386045	0.036955516	0.58159477	0.865694138	-0.515573859	0.550111394	-0.216159744	0.053085267	0.305673239	0.258340965	0.390328805	0.312651268	0.435095529	0.114261865	0.999158723	0.921293624	Bacteria.Firmicutes.Clostridia.Clostridiales.Ruminococcaceae.Flavonifractor	NID2
117450	ENSG00000087448	rs7971518	0.501076546	0.149006772	0.833167629	0.591509833	0.202091661	-0.443293743	-0.069392328	0.205955069	0.298723698	0.303605241	0.328133569	0.381909037	0.725995126	0.244417598	0.999158723	0.902646173	Bacteria.Firmicutes.Clostridia.Clostridiales.Ruminococcaceae.Flavonifractor	KLHL42
117451	ENSG00000087502	rs2278093	0.14556829	0.12708682	0.142669444	0.261542593	0.404187541	-0.47411279	-0.481668876	0.407955892	0.274441807	0.306835269	0.324657551	0.360241722	0.500130722	0.226171789	0.999158723	0.851851876	Bacteria.Firmicutes.Clostridia.Clostridiales.Ruminococcaceae.Flavonifractor	ERGIC2
117452	ENSG00000088038	rs67563163	0.20605716	0.207945986	0.187407574	0.350250209	0.340950979	-0.405139954	-0.438651911	0.362312686	0.26698207	0.318583683	0.329292426	0.385121016	0.565626913	0.290258817	0.999158723	0.856061439	Bacteria.Firmicutes.Clostridia.Clostridiales.Ruminococcaceae.Flavonifractor	CNOT3
117453	ENSG00000088247	rs75413708	0.871295	0.914113478	0.705104837	0.536921021	-0.046076483	0.069150017	-0.128634582	0.450802004	0.283295002	0.638707175	0.338438882	0.726255615	0.810797642	0.575703119	0.999158723	0.901531713	Bacteria.Firmicutes.Clostridia.Clostridiales.Ruminococcaceae.Flavonifractor	KHSRP
117454	ENSG00000088298	rs3746428	0.109867885	0.009175304	0.259652077	0.084243488	0.355086346	-1.518508074	-0.306786063	1.07918845	0.219105405	0.565658999	0.269822089	0.615619654	0.452514802	0.055224795	0.999158723	0.823697257	Bacteria.Firmicutes.Clostridia.Clostridiales.Ruminococcaceae.Flavonifractor	EDEM2
117455	ENSG00000088305	rs2424915	0.656477245	0.969971284	0.953566571	0.399086685	-0.169727704	0.013104638	-0.025931685	0.341576446	0.379868148	0.346799462	0.44365367	0.402445022	0.770618744	0.589787424	0.999158723	0.874813849	Bacteria.Firmicutes.Clostridia.Clostridiales.Ruminococcaceae.Flavonifractor	DNMT3B
117456	ENSG00000088320	rs9753545	0.454496154	0.379463862	0.405871445	0.257687102	0.180531334	-0.335775714	-0.241444229	0.499849086	0.239946218	0.379483118	0.288623438	0.437795445	0.707877774	0.391531607	0.999158723	0.851851876	Bacteria.Firmicutes.Clostridia.Clostridiales.Ruminococcaceae.Flavonifractor	REM1
117457	ENSG00000088386	rs4646208	0.369365441	0.641127124	0.519341776	0.898847167	0.414968069	-0.150224445	-0.335311844	-0.048825035	0.459114726	0.320800371	0.517591782	0.382617178	0.678591075	0.497787537	0.999158723	0.921293624	Bacteria.Firmicutes.Clostridia.Clostridiales.Ruminococcaceae.Flavonifractor	SLC15A1
117458	ENSG00000088826	rs1810587	0.559709322	0.481931689	0.144493354	0.091593786	0.200853452	-0.277234062	-0.585516751	0.742712648	0.342608992	0.392016351	0.396484986	0.433829752	0.747196263	0.440502824	0.999158723	0.823697257	Bacteria.Firmicutes.Clostridia.Clostridiales.Ruminococcaceae.Flavonifractor	SMOX
117459	ENSG00000088836	rs540847946	0.957281288	0.328248052	0.890411669	0.802561731	-0.012344825	-0.304875563	0.037987824	0.101669385	0.229588146	0.309535568	0.274644787	0.404989864	0.822320852	0.36677159	0.999158723	0.921293624	Bacteria.Firmicutes.Clostridia.Clostridiales.Ruminococcaceae.Flavonifractor	SLC4A11
117460	ENSG00000088882	rs11697820	0.218972085	0.115401321	0.656033025	0.498724319	-0.499191399	0.491577522	0.212376492	-0.247787892	0.402225776	0.308122444	0.474663538	0.364259021	0.576467174	0.215354677	0.999158723	0.896540034	Bacteria.Firmicutes.Clostridia.Clostridiales.Ruminococcaceae.Flavonifractor	CPXM1
117461	ENSG00000088899	rs911112	0.589969412	0.786264032	0.37409781	0.24334664	-0.26389904	0.086254179	-0.523491253	0.453561781	0.487325972	0.316795918	0.584978168	0.385291168	0.756575665	0.541547889	0.999158723	0.851851876	Bacteria.Firmicutes.Clostridia.Clostridiales.Ruminococcaceae.Flavonifractor	LZTS3
117462	ENSG00000088930	rs6035864	0.304042131	0.229503967	0.311556368	0.216287942	0.985228055	-0.639534076	-1.106586362	0.758980589	0.951109316	0.527291121	1.085122468	0.607953134	0.639586995	0.303994346	0.999158723	0.851851876	Bacteria.Firmicutes.Clostridia.Clostridiales.Ruminococcaceae.Flavonifractor	XRN2
117463	ENSG00000088970	rs4141923	0.497823102	0.628985423	0.809708717	0.902476706	-0.166254423	0.190692944	0.067827295	0.058567405	0.243887316	0.392840504	0.280545777	0.476137228	0.723956433	0.493425169	0.999158723	0.921293624	Bacteria.Firmicutes.Clostridia.Clostridiales.Ruminococcaceae.Flavonifractor	KIZ
117464	ENSG00000088986	rs35403904	0.929450858	0.041723467	0.167654593	0.542486259	0.020363922	0.848255078	-0.365047483	-0.291693234	0.229131449	0.40845709	0.261658893	0.476440438	0.819288172	0.121019472	0.999158723	0.901531713	Bacteria.Firmicutes.Clostridia.Clostridiales.Ruminococcaceae.Flavonifractor	DYNLL1
117465	ENSG00000089048	rs56186730	0.475278804	0.948644234	0.479740518	0.966943416	-0.153224343	-0.035624325	0.179965277	0.025698178	0.213398349	0.550992168	0.253203101	0.61774934	0.715315981	0.584584389	0.999158723	0.927207202	Bacteria.Firmicutes.Clostridia.Clostridiales.Ruminococcaceae.Flavonifractor	ESF1
117466	ENSG00000089050	rs6081157	0.799883272	0.700303657	0.680783481	0.79719245	0.124004534	-0.153785676	0.271293205	-0.124327486	0.487204563	0.39780086	0.656531375	0.481847537	0.799834961	0.516013193	0.999158723	0.921293624	Bacteria.Firmicutes.Clostridia.Clostridiales.Ruminococcaceae.Flavonifractor	RBBP9
117467	ENSG00000089063	rs4518035	0.711244997	0.543643107	0.191027462	0.270654289	-0.118090711	0.158329904	-0.488168105	0.339680584	0.317632968	0.259354865	0.369514206	0.305778453	0.783640026	0.463600666	0.999158723	0.851851876	Bacteria.Firmicutes.Clostridia.Clostridiales.Ruminococcaceae.Flavonifractor	TMEM230
117468	ENSG00000089248	rs7114	0.802251628	0.182008517	0.97923651	0.054958887	-0.060085821	0.480424617	0.007435035	-0.851005733	0.238962434	0.35618457	0.284595223	0.435553014	0.799834961	0.269313618	0.999158723	0.803549571	Bacteria.Firmicutes.Clostridia.Clostridiales.Ruminococcaceae.Flavonifractor	ERP29
117469	ENSG00000089335	rs11547623	0.294968936	0.259581072	0.41794618	0.86912633	0.178915012	-0.49761932	-0.165536025	0.082438927	0.169480363	0.437596417	0.203086519	0.498389226	0.633350274	0.328599257	0.999158723	0.921293624	Bacteria.Firmicutes.Clostridia.Clostridiales.Ruminococcaceae.Flavonifractor	ZNF302
117470	ENSG00000089351	rs62122148	0.774289328	0.768859848	0.932230609	0.897429133	0.108299731	-0.112774926	-0.035910547	-0.055380014	0.376109481	0.382185642	0.420676596	0.427952033	0.796305354	0.536650956	0.999158723	0.921293624	Bacteria.Firmicutes.Clostridia.Clostridiales.Ruminococcaceae.Flavonifractor	GRAMD1A
117471	ENSG00000089486	rs4786514	0.178948308	0.077619732	0.635126269	0.985698233	-0.667302301	0.539292351	-0.270602619	0.006351405	0.491225772	0.300843766	0.567617697	0.352981035	0.538352431	0.174001301	0.999158723	0.929546665	Bacteria.Firmicutes.Clostridia.Clostridiales.Ruminococcaceae.Flavonifractor	CDIP1
117472	ENSG00000089505	rs4783696	0.905958207	0.92311136	0.5933368	0.698536501	-0.033052155	-0.071303988	0.177158405	-0.305583305	0.278702951	0.735965493	0.330139662	0.785583529	0.815566781	0.578166239	0.999158723	0.909623448	Bacteria.Firmicutes.Clostridia.Clostridiales.Ruminococcaceae.Flavonifractor	CMTM1
117473	ENSG00000089737	rs9806041	0.299173255	0.208266852	0.98537601	0.93933679	0.364443814	-0.454046632	-0.007745593	0.031338791	0.348268693	0.357296724	0.420977595	0.410226095	0.638582776	0.29029626	0.999158723	0.926106347	Bacteria.Firmicutes.Clostridia.Clostridiales.Ruminococcaceae.Flavonifractor	DDX24
117474	ENSG00000090061	rs56085816	0.697267553	0.466906624	0.595254842	0.283287185	-0.135687898	0.2369745	0.217750303	-0.410991349	0.347282569	0.323842665	0.407904447	0.379921474	0.780241849	0.433679268	0.999158723	0.851851876	Bacteria.Firmicutes.Clostridia.Clostridiales.Ruminococcaceae.Flavonifractor	CCNK
117475	ENSG00000090263	rs73165497	0.690072464	0.403400237	0.772059508	0.689701657	-0.118120462	0.261042484	-0.104141521	-0.144243848	0.294923133	0.310405698	0.358029193	0.359693498	0.778179493	0.40323397	0.999158723	0.909149931	Bacteria.Firmicutes.Clostridia.Clostridiales.Ruminococcaceae.Flavonifractor	MRPS33
117476	ENSG00000090376	rs9971666	0.033188142	0.013282117	0.321391639	0.295346092	-0.769168382	0.716642338	0.402890681	-0.345726436	0.353578104	0.281616667	0.403250559	0.327753421	0.299151531	0.067367775	0.999158723	0.851851876	Bacteria.Firmicutes.Clostridia.Clostridiales.Ruminococcaceae.Flavonifractor	IRAK3
117477	ENSG00000090382	rs4761234	0.403313623	0.348361449	0.583566813	0.624029853	0.318586607	-0.2743886	-0.248150627	0.177922444	0.37876129	0.290513439	0.450451261	0.361294645	0.690313983	0.375194721	0.999158723	0.904449544	Bacteria.Firmicutes.Clostridia.Clostridiales.Ruminococcaceae.Flavonifractor	LYZ
117478	ENSG00000090432	rs6700034	0.636020788	0.038101299	0.410439601	0.641133611	-0.094645279	0.941936302	-0.195818755	-0.244222497	0.19905559	0.44510183	0.236386907	0.521540911	0.76822861	0.115743301	0.999158723	0.904449544	Bacteria.Firmicutes.Clostridia.Clostridiales.Ruminococcaceae.Flavonifractor	MUL1
117479	ENSG00000090487	rs17804274	0.160899477	0.082772573	0.916342947	0.804819873	0.409298337	-0.521683751	-0.038522365	0.084813652	0.288647841	0.296146437	0.365333186	0.341839338	0.51855977	0.179293126	0.999158723	0.921293624	Bacteria.Firmicutes.Clostridia.Clostridiales.Ruminococcaceae.Flavonifractor	SPG21
117480	ENSG00000090530	rs2667701	0.01363776	0.002049568	0.916268832	0.408053732	-0.910003755	0.804622362	0.050680391	-0.268126906	0.359035929	0.2506436	0.480208786	0.322022315	0.202744053	0.022553158	0.999158723	0.875034329	Bacteria.Firmicutes.Clostridia.Clostridiales.Ruminococcaceae.Flavonifractor	P3H2
117481	ENSG00000090612	rs61960671	0.926308547	0.675821833	0.40200605	0.469827291	0.023440765	-0.193617644	0.259497543	-0.371219818	0.252474042	0.460952426	0.307650626	0.510653893	0.818031909	0.509053373	0.999158723	0.893811903	Bacteria.Firmicutes.Clostridia.Clostridiales.Ruminococcaceae.Flavonifractor	ZNF268
117482	ENSG00000090615	rs3825109	0.142523005	0.10278658	0.144314486	0.155788923	0.456523856	-0.575686249	-0.51815189	0.551344822	0.307594463	0.347964305	0.350709729	0.384004836	0.498639482	0.202587012	0.999158723	0.84739183	Bacteria.Firmicutes.Clostridia.Clostridiales.Ruminococcaceae.Flavonifractor	GOLGA3
117483	ENSG00000090621	rs941280	0.114680557	0.104186979	0.242078343	0.26222466	1.379368101	-0.771054569	-1.115746098	0.587896979	0.862846001	0.467985047	0.945227965	0.519886965	0.455488605	0.204129544	0.999158723	0.851851876	Bacteria.Firmicutes.Clostridia.Clostridiales.Ruminococcaceae.Flavonifractor	PABPC4
117484	ENSG00000090659	rs7252229	0.486279445	0.111704631	0.907464194	0.646691142	0.152012974	-0.78263834	-0.030005352	0.253677461	0.217107399	0.485466902	0.257148816	0.550907572	0.718100695	0.212405305	0.999158723	0.904449544	Bacteria.Firmicutes.Clostridia.Clostridiales.Ruminococcaceae.Flavonifractor	CD209
117485	ENSG00000090857	rs4985509	0.183410985	0.130297945	0.615412813	0.463918836	-1.153037167	1.348049023	0.455482505	-0.679348964	0.857637992	0.879918014	0.902385065	0.922158341	0.542247415	0.227624998	0.999158723	0.892457457	Bacteria.Firmicutes.Clostridia.Clostridiales.Ruminococcaceae.Flavonifractor	PDPR
117486	ENSG00000090861	rs34087264	0.752955373	0.922195045	0.631457635	0.978895809	-0.102797324	-0.031137622	0.18875689	0.009885033	0.325247628	0.317590444	0.39167749	0.372265391	0.791778151	0.577909857	0.999158723	0.929223358	Bacteria.Firmicutes.Clostridia.Clostridiales.Ruminococcaceae.Flavonifractor	AARS1
117487	ENSG00000091073	rs1638101	0.021660235	0.009877058	0.377200607	0.282048426	-0.96530278	0.841422062	0.421827422	-0.403819011	0.410400351	0.316678599	0.474465285	0.372323428	0.247970568	0.056438492	0.999158723	0.851851876	Bacteria.Firmicutes.Clostridia.Clostridiales.Ruminococcaceae.Flavonifractor	DTX2
117488	ENSG00000091136	rs13247575	0.527588843	0.640862023	0.721266258	0.422069951	-0.157239903	0.132740076	-0.115170789	0.280715052	0.247600891	0.283237506	0.321441507	0.347477252	0.737106869	0.497787537	0.999158723	0.883859541	Bacteria.Firmicutes.Clostridia.Clostridiales.Ruminococcaceae.Flavonifractor	LAMB1
117489	ENSG00000091262	rs778876717	0.233775702	0.026033924	0.842990331	0.668251757	-0.258754995	0.980440905	0.050568313	-0.220583851	0.215324873	0.430582795	0.254302086	0.512418191	0.586627766	0.094318412	0.999158723	0.908745002	Bacteria.Firmicutes.Clostridia.Clostridiales.Ruminococcaceae.Flavonifractor	ABCC6
117490	ENSG00000091513	rs4075352	0.696536468	0.576882428	0.737347133	0.140117405	0.116691699	0.207144187	0.115523287	-0.592950968	0.297905418	0.369420825	0.343017335	0.397067433	0.779931981	0.477646235	0.999158723	0.84739183	Bacteria.Firmicutes.Clostridia.Clostridiales.Ruminococcaceae.Flavonifractor	TF
117491	ENSG00000091542	rs11870766	0.534511601	0.608546554	0.04820408	0.112625791	-0.15568785	0.165647871	-0.651438647	0.588394529	0.249336339	0.32189183	0.323626705	0.365934514	0.737106869	0.488801339	0.999158723	0.836515351	Bacteria.Firmicutes.Clostridia.Clostridiales.Ruminococcaceae.Flavonifractor	ALKBH5
117492	ENSG00000091640	rs4790718	0.134542225	0.008441259	0.429608207	0.779771014	-0.287325444	1.329652568	-0.182088199	0.154634586	0.189651287	0.489677519	0.229114098	0.55076701	0.488091009	0.052631233	0.999158723	0.91879316	Bacteria.Firmicutes.Clostridia.Clostridiales.Ruminococcaceae.Flavonifractor	SPAG7
117493	ENSG00000092009	rs1956923	0.992611376	0.395551614	0.415178134	0.801168105	0.002491348	0.264318268	-0.253469751	0.092652512	0.268015291	0.309083231	0.309116394	0.366429144	0.829953944	0.39910032	0.999158723	0.921293624	Bacteria.Firmicutes.Clostridia.Clostridiales.Ruminococcaceae.Flavonifractor	CMA1
117494	ENSG00000092020	rs2236167	0.989451354	0.463226008	0.128945321	0.424942098	-0.004009499	0.217542488	-0.563504412	0.28066958	0.302117246	0.294836243	0.366500819	0.349590721	0.829953944	0.431634408	0.999158723	0.884992895	Bacteria.Firmicutes.Clostridia.Clostridiales.Ruminococcaceae.Flavonifractor	PPP2R3C
117495	ENSG00000092036	rs4981455	0.302812403	0.190046316	0.786618735	0.804720541	0.49952159	-0.519996844	0.144774704	-0.107826994	0.480988273	0.39272528	0.532637539	0.434368322	0.639586995	0.276028128	0.999158723	0.921293624	Bacteria.Firmicutes.Clostridia.Clostridiales.Ruminococcaceae.Flavonifractor	HAUS4
117496	ENSG00000092068	rs4982738	0.112251378	0.05804838	0.224499899	0.123562055	0.713232594	-0.932645058	-0.628636629	0.825477109	0.443102953	0.483517443	0.51269235	0.529180067	0.452514802	0.148639996	0.999158723	0.836515351	Bacteria.Firmicutes.Clostridia.Clostridiales.Ruminococcaceae.Flavonifractor	SLC7A8
117497	ENSG00000092108	rs6571361	0.452469267	0.617426438	0.536352807	0.89163877	0.209682723	-0.142856231	-0.20739572	-0.04706266	0.2774383	0.28464569	0.333653643	0.344132123	0.705772197	0.490177376	0.999158723	0.921293624	Bacteria.Firmicutes.Clostridia.Clostridiales.Ruminococcaceae.Flavonifractor	SCFD1
117498	ENSG00000092203	rs58901398	0.671021501	0.964854282	0.923079932	0.411149516	0.115308387	-0.015227246	-0.030752611	-0.324992515	0.270263499	0.344270885	0.317283565	0.392920594	0.77356253	0.588639998	0.999158723	0.875034329	Bacteria.Firmicutes.Clostridia.Clostridiales.Ruminococcaceae.Flavonifractor	TOX4
117499	ENSG00000092208	rs8009933	0.647580637	0.658643238	0.58738132	0.620743932	0.312647834	-0.219196264	-0.411516678	0.269108395	0.680814334	0.49391463	0.754652867	0.541315434	0.768316747	0.503933374	0.999158723	0.904449544	Bacteria.Firmicutes.Clostridia.Clostridiales.Ruminococcaceae.Flavonifractor	GEMIN2
117500	ENSG00000092758	rs2294984	0.502184591	0.376290221	0.901549678	0.884589837	0.144799858	-0.493556004	-0.032669737	0.088023565	0.214594313	0.554080132	0.263082351	0.604076819	0.726866793	0.389236076	0.999158723	0.921293624	Bacteria.Firmicutes.Clostridia.Clostridiales.Ruminococcaceae.Flavonifractor	COL9A3
117501	ENSG00000092850	rs2274122	0.302368833	0.301125504	0.254596397	0.310786346	0.445427471	-0.282472136	-0.629570931	0.348406266	0.428504655	0.271036697	0.547805269	0.341100882	0.639586995	0.350720935	0.999158723	0.851851876	Bacteria.Firmicutes.Clostridia.Clostridiales.Ruminococcaceae.Flavonifractor	TEKT2
117502	ENSG00000092871	rs797992	0.767838597	0.756783874	0.672932006	0.525010698	0.134178907	-0.093381257	0.22348669	-0.226865047	0.452661751	0.300265247	0.527069688	0.355010956	0.794628088	0.532562995	0.999158723	0.900860661	Bacteria.Firmicutes.Clostridia.Clostridiales.Ruminococcaceae.Flavonifractor	RFFL
117503	ENSG00000093000	rs172866	0.882464444	0.887988377	0.809135752	0.983522484	0.041147246	0.055396434	-0.078772149	-0.010639631	0.277236582	0.391784152	0.324817966	0.513213776	0.813185927	0.569736479	0.999158723	0.929546665	Bacteria.Firmicutes.Clostridia.Clostridiales.Ruminococcaceae.Flavonifractor	NUP50
117504	ENSG00000093010	rs740601	0.617782134	0.725460758	0.954633186	0.588471781	0.158360764	-0.101480255	-0.021851692	-0.197089634	0.315858897	0.287749696	0.382650513	0.362489171	0.767443486	0.523720721	0.999158723	0.902646173	Bacteria.Firmicutes.Clostridia.Clostridiales.Ruminococcaceae.Flavonifractor	COMT
117505	ENSG00000093144	rs7750762	1.10E-06	1.76E-07	0.010087387	0.00771153	1.882412826	-1.466055895	-1.071001165	0.786159303	0.350653164	0.251127249	0.404283363	0.286022831	0.000726807	4.42E-05	0.999158723	0.750773249	Bacteria.Firmicutes.Clostridia.Clostridiales.Ruminococcaceae.Flavonifractor	ECHDC1
117506	ENSG00000094755	rs11134649	0.842129222	0.837967431	0.380660698	0.611233443	-0.081313082	-0.064181493	0.411304237	-0.185621006	0.406653313	0.312618654	0.466019117	0.363431471	0.805855768	0.556934803	0.999158723	0.904381557	Bacteria.Firmicutes.Clostridia.Clostridiales.Ruminococcaceae.Flavonifractor	GABRP
117507	ENSG00000094963	rs28369791	0.957208906	0.30495841	0.357021141	0.343091917	-0.012794317	-0.491193339	0.256738833	-0.516919602	0.237544883	0.475089718	0.276792671	0.541310195	0.822320852	0.353074684	0.999158723	0.851851876	Bacteria.Firmicutes.Clostridia.Clostridiales.Ruminococcaceae.Flavonifractor	FMO2
117508	ENSG00000095002	rs17036651	0.119969032	0.124460438	0.191703103	0.468024485	-0.381716525	0.954700775	0.377482661	-0.489542676	0.242313624	0.613510805	0.28617274	0.670683743	0.466405491	0.222888209	0.999158723	0.893376977	Bacteria.Firmicutes.Clostridia.Clostridiales.Ruminococcaceae.Flavonifractor	MSH2
117509	ENSG00000095015	rs144129281	0.762064941	0.572494098	0.257142513	0.141031756	-0.094148269	0.167619291	0.433042206	-0.534686222	0.309672289	0.295514118	0.378844214	0.358890063	0.793992536	0.475758053	0.999158723	0.84739183	Bacteria.Firmicutes.Clostridia.Clostridiales.Ruminococcaceae.Flavonifractor	MAP3K1
117510	ENSG00000095261	rs12343516	0.068151816	0.020313378	0.498992705	0.318205354	0.791735976	-0.890486667	-0.324028063	0.422335744	0.426952259	0.374476299	0.476634329	0.419917981	0.378052299	0.08412606	0.999158723	0.851851876	Bacteria.Firmicutes.Clostridia.Clostridiales.Ruminococcaceae.Flavonifractor	PSMD5
117511	ENSG00000095321	rs3124499	0.061921728	0.00110812	0.505494188	0.428674031	0.451314775	-0.771374484	-0.18657844	0.217613094	0.237645096	0.226126721	0.278671525	0.27325729	0.365062334	0.015392322	0.999158723	0.885306575	Bacteria.Firmicutes.Clostridia.Clostridiales.Ruminococcaceae.Flavonifractor	CRAT
117512	ENSG00000095397	rs10817631	0.750212383	0.580912964	0.837891813	0.358932432	0.099519429	0.223712161	-0.075785802	-0.403359037	0.311298832	0.403236812	0.368966876	0.436609046	0.790783057	0.478875396	0.999158723	0.858422703	Bacteria.Firmicutes.Clostridia.Clostridiales.Ruminococcaceae.Flavonifractor	WHRN
117513	ENSG00000095485	rs12784396	0.610023264	0.787424441	0.576402575	0.222767179	-0.174267084	0.082348668	-0.229853766	0.451259138	0.34004401	0.304144609	0.409404129	0.366639822	0.764628872	0.541685936	0.999158723	0.851851876	Bacteria.Firmicutes.Clostridia.Clostridiales.Ruminococcaceae.Flavonifractor	CWF19L1
117514	ENSG00000095917	rs4984779	0.00874562	0.007041893	0.113951349	0.075966637	-0.635651962	0.615710989	-0.450894872	0.456721174	0.235228252	0.221341868	0.281473295	0.253323582	0.158574016	0.047885957	0.999158723	0.818423345	Bacteria.Firmicutes.Clostridia.Clostridiales.Ruminococcaceae.Flavonifractor	TPSD1
117515	ENSG00000096401	rs1296018	0.664889329	0.927870945	0.728996073	0.95394051	-0.113772528	0.035772849	0.112364112	0.027424686	0.261469275	0.393669688	0.322945452	0.473010369	0.772454894	0.578847168	0.999158723	0.926106347	Bacteria.Firmicutes.Clostridia.Clostridiales.Ruminococcaceae.Flavonifractor	CDC5L
117516	ENSG00000096433	rs9469540	0.507475684	0.597607409	0.668935476	0.496947549	-0.217675601	0.134902894	-0.184018739	0.22846903	0.326642047	0.254336702	0.428417282	0.334469197	0.730542586	0.483646883	0.999158723	0.896215175	Bacteria.Firmicutes.Clostridia.Clostridiales.Ruminococcaceae.Flavonifractor	ITPR3
117517	ENSG00000096654	rs2092120	0.81270478	0.595184288	0.174815225	0.181569418	0.143098614	-0.18860242	0.916822677	-0.54084019	0.601537235	0.353234827	0.668405041	0.400568073	0.802170065	0.483591091	0.999158723	0.851851876	Bacteria.Firmicutes.Clostridia.Clostridiales.Ruminococcaceae.Flavonifractor	ZNF184
117518	ENSG00000096717	rs7091896	0.993065266	0.743319456	0.358110315	0.443654415	0.003302953	-0.086947335	0.447774398	-0.252231635	0.378583841	0.264407972	0.483851994	0.327290029	0.829953944	0.528916629	0.999158723	0.889453418	Bacteria.Firmicutes.Clostridia.Clostridiales.Ruminococcaceae.Flavonifractor	SIRT1
117519	ENSG00000096872	rs10812518	0.418349196	0.124265579	0.594874993	0.361937543	0.260808122	-0.525640114	-0.197205753	0.367853707	0.320248862	0.337609445	0.36903731	0.40069197	0.694385844	0.222888209	0.999158723	0.860390024	Bacteria.Firmicutes.Clostridia.Clostridiales.Ruminococcaceae.Flavonifractor	IFT74
117520	ENSG00000096996	rs2305742	0.97438187	0.459140419	0.737734716	0.592309707	-0.007732113	0.399386471	-0.098912591	-0.312687393	0.239866448	0.536357684	0.294147103	0.581082155	0.827856442	0.429793566	0.999158723	0.902646173	Bacteria.Firmicutes.Clostridia.Clostridiales.Ruminococcaceae.Flavonifractor	IL12RB1
117521	ENSG00000097007	rs11792889	0.399700162	0.470551987	0.516500049	0.789468804	-0.232628746	0.247050831	0.214065933	-0.111093395	0.274441796	0.340403153	0.328192124	0.414393758	0.689949368	0.435554921	0.999158723	0.921293624	Bacteria.Firmicutes.Clostridia.Clostridiales.Ruminococcaceae.Flavonifractor	ABL1
117522	ENSG00000097046	rs13447455	0.22071409	0.02850987	0.591840669	0.529356975	0.30345185	-0.75013892	0.16261148	0.234014989	0.245443727	0.334983937	0.301805503	0.370084692	0.576467174	0.09915062	0.999158723	0.901531713	Bacteria.Firmicutes.Clostridia.Clostridiales.Ruminococcaceae.Flavonifractor	CDC7
117523	ENSG00000099282	rs1227967	0.963831797	0.83097242	0.328178894	0.550596815	0.016309875	0.059041575	-0.431302163	0.201148749	0.358316286	0.27550663	0.437831528	0.3352783	0.825125403	0.554262152	0.999158723	0.901531713	Bacteria.Firmicutes.Clostridia.Clostridiales.Ruminococcaceae.Flavonifractor	TSPAN15
117524	ENSG00000099290	rs369909007	0.319131967	0.15349391	0.850540382	0.842643239	0.252182022	-0.433561314	-0.058859087	0.070139819	0.251222559	0.30026839	0.311144439	0.351936349	0.647917744	0.247993126	0.999158723	0.921293624	Bacteria.Firmicutes.Clostridia.Clostridiales.Ruminococcaceae.Flavonifractor	WASHC2A
117525	ENSG00000099308	rs3803919	0.994672215	0.117128578	0.667561417	0.330946349	0.001618523	0.404126506	-0.126737595	-0.315336305	0.241470347	0.254532094	0.293761355	0.321960462	0.829953944	0.216720626	0.999158723	0.851851876	Bacteria.Firmicutes.Clostridia.Clostridiales.Ruminococcaceae.Flavonifractor	MAST3
117526	ENSG00000099330	rs3745163	0.076362309	3.18E-05	0.724517949	0.02328454	-0.347812172	1.114161969	0.08204834	-0.721213043	0.193182847	0.249397984	0.231819417	0.310497986	0.389485655	0.001525936	0.999158723	0.787694409	Bacteria.Firmicutes.Clostridia.Clostridiales.Ruminococcaceae.Flavonifractor	OCEL1
117527	ENSG00000099341	rs4802351	0.231676169	0.478463691	0.096329925	0.483093281	0.31176982	-0.248239604	-0.510675968	0.30223284	0.25826553	0.34824517	0.30271727	0.428504787	0.585737561	0.439213084	0.999158723	0.895445567	Bacteria.Firmicutes.Clostridia.Clostridiales.Ruminococcaceae.Flavonifractor	PSMD8
117528	ENSG00000099377	rs13708	0.593489797	0.672308213	0.70423867	0.508639746	0.257247511	-0.1458211	0.216542938	-0.26845751	0.479586983	0.343207671	0.56797412	0.403955572	0.757591866	0.508302029	0.999158723	0.897527112	Bacteria.Firmicutes.Clostridia.Clostridiales.Ruminococcaceae.Flavonifractor	HSD3B7
117529	ENSG00000099769	rs2745206	0.175769951	0.099422841	0.044119201	0.014349082	-0.701135146	0.605392478	1.180008634	-1.012029947	0.512307012	0.362255763	0.574994301	0.402407663	0.535588709	0.199738955	0.999158723	0.750773249	Bacteria.Firmicutes.Clostridia.Clostridiales.Ruminococcaceae.Flavonifractor	IGFALS
117530	ENSG00000099785	rs11880897	0.338697306	0.545167128	0.094793141	0.347886255	0.289202904	-0.1776789	-0.617915864	0.327800038	0.300085883	0.292157078	0.364556786	0.346719424	0.665827656	0.464342429	0.999158723	0.855284313	Bacteria.Firmicutes.Clostridia.Clostridiales.Ruminococcaceae.Flavonifractor	MARCHF2
117531	ENSG00000099795	rs10416623	0.971992195	0.801901812	0.5394499	0.88535496	0.012040035	0.078583829	-0.238282327	0.051383219	0.341627246	0.31196551	0.38628329	0.35499645	0.827619446	0.545148401	0.999158723	0.921293624	Bacteria.Firmicutes.Clostridia.Clostridiales.Ruminococcaceae.Flavonifractor	NDUFB7
117532	ENSG00000099810	rs4295749	0.56470175	0.205297152	0.465817817	0.061424377	0.140278913	-0.589745682	-0.2067291	1.001417113	0.242366318	0.461018058	0.281818156	0.526273795	0.747701002	0.287807395	0.999158723	0.803549571	Bacteria.Firmicutes.Clostridia.Clostridiales.Ruminococcaceae.Flavonifractor	MTAP
117533	ENSG00000099817	rs6510596	0.731370053	0.916302758	0.57412796	0.932058539	0.133171103	-0.037385552	-0.256632507	0.034742626	0.386270441	0.354381153	0.45438173	0.405961588	0.787868357	0.575978278	0.999158723	0.926106347	Bacteria.Firmicutes.Clostridia.Clostridiales.Ruminococcaceae.Flavonifractor	POLR2E
117534	ENSG00000099889	rs2286480	0.517260028	0.356999891	0.606992963	0.638885757	-0.182189599	0.294980731	-0.177814853	0.181028615	0.279829881	0.318007494	0.344039912	0.383995907	0.735127082	0.378690344	0.999158723	0.904449544	Bacteria.Firmicutes.Clostridia.Clostridiales.Ruminococcaceae.Flavonifractor	ARVCF
117535	ENSG00000099940	rs165739	0.598148028	0.689640454	0.773076486	0.966643373	0.285371732	-0.138008072	-0.199547538	0.01758094	0.538816932	0.344071985	0.689190272	0.418818227	0.759010422	0.513182574	0.999158723	0.927172195	Bacteria.Firmicutes.Clostridia.Clostridiales.Ruminococcaceae.Flavonifractor	SNAP29
117536	ENSG00000099956	rs17003983	0.804561496	0.498493475	0.602996799	0.427124046	0.057937551	0.501919169	-0.148458173	-0.623883753	0.233200642	0.737445182	0.284071596	0.780775721	0.799834961	0.446452465	0.999158723	0.884992895	Bacteria.Firmicutes.Clostridia.Clostridiales.Ruminococcaceae.Flavonifractor	SMARCB1
117537	ENSG00000099974	rs5751777	0.075315319	0.000233913	0.076508105	0.122857898	0.583590914	-0.808567499	0.632327426	-0.381830653	0.32295542	0.207738928	0.351387407	0.244308544	0.388246376	0.005616571	0.999158723	0.836515351	Bacteria.Firmicutes.Clostridia.Clostridiales.Ruminococcaceae.Flavonifractor	DDTL
117538	ENSG00000099984	rs140281	0.04310794	0.02644259	0.736785792	0.541204153	1.415443326	-0.908712785	0.266702024	-0.295425544	0.686303593	0.400212218	0.790149365	0.481003745	0.326361228	0.095001308	0.999158723	0.901531713	Bacteria.Firmicutes.Clostridia.Clostridiales.Ruminococcaceae.Flavonifractor	GSTT2
117539	ENSG00000099991	rs1194120012	0.719341281	0.597569758	0.847188615	0.761282827	-0.2244855	0.218160832	-0.129025572	0.1430249	0.622049284	0.41126318	0.666917834	0.468846731	0.785933677	0.483646883	0.999158723	0.917011188	Bacteria.Firmicutes.Clostridia.Clostridiales.Ruminococcaceae.Flavonifractor	CABIN1
117540	ENSG00000100003	rs17658686	0.037853324	0.021416091	0.099729966	0.171480788	0.961791977	-0.690497452	-0.822973028	0.475406302	0.453879241	0.292996085	0.492908212	0.343876098	0.31083377	0.086317148	0.999158723	0.84739183	Bacteria.Firmicutes.Clostridia.Clostridiales.Ruminococcaceae.Flavonifractor	SEC14L2
117541	ENSG00000100023	rs5999098	0.993444756	0.825386774	0.697449619	0.553360767	-0.002265261	-0.086041675	-0.1340277	0.258822796	0.274675218	0.388449419	0.343250831	0.434427746	0.829953944	0.55313396	0.999158723	0.901531713	Bacteria.Firmicutes.Clostridia.Clostridiales.Ruminococcaceae.Flavonifractor	PPIL2
117542	ENSG00000100029	rs42936	0.509839791	0.514596123	0.374976127	0.337634798	-0.377435567	0.254386945	0.584885752	-0.429246575	0.569554715	0.388239828	0.654793938	0.444414097	0.731738701	0.454412804	0.999158723	0.851851876	Bacteria.Firmicutes.Clostridia.Clostridiales.Ruminococcaceae.Flavonifractor	PES1
117543	ENSG00000100031	rs2006227	0.036177786	9.97E-05	0.377333412	0.538009322	-0.509861829	1.040781672	-0.24705324	-0.176858378	0.238415074	0.251221396	0.27795968	0.285689618	0.307786417	0.003123978	0.999158723	0.901531713	Bacteria.Firmicutes.Clostridia.Clostridiales.Ruminococcaceae.Flavonifractor	GGT1
117544	ENSG00000100033	rs4819758	0.055720673	0.064529972	0.354138688	0.363870552	-1.071832354	0.686671706	0.579492546	-0.384711733	0.550339511	0.3652612	0.621000138	0.420756969	0.357138328	0.155940709	0.999158723	0.862421494	Bacteria.Firmicutes.Clostridia.Clostridiales.Ruminococcaceae.Flavonifractor	PRODH
117545	ENSG00000100036	rs11912792	0.396169091	0.39220665	0.083581594	0.051236262	0.189239245	-0.38230689	-0.464255108	0.982551156	0.221579835	0.443886463	0.264254416	0.494841448	0.687925457	0.397859597	0.999158723	0.803549571	Bacteria.Firmicutes.Clostridia.Clostridiales.Ruminococcaceae.Flavonifractor	SLC35E4
117546	ENSG00000100053	rs9608378	0.00062543	0.000275815	0.028197637	0.038553756	1.349386463	-0.962348138	-0.938158283	0.600929077	0.375637658	0.250425105	0.418089576	0.284649549	0.040394475	0.006225334	0.999158723	0.803549571	Bacteria.Firmicutes.Clostridia.Clostridiales.Ruminococcaceae.Flavonifractor	CRYBB3
117547	ENSG00000100056	rs7288991	0.179690795	0.05015767	0.248719289	0.23564034	0.346360047	-0.997317074	-0.351968452	0.711086247	0.255410056	0.499870314	0.30244597	0.594123606	0.538352431	0.134773022	0.999158723	0.851851876	Bacteria.Firmicutes.Clostridia.Clostridiales.Ruminococcaceae.Flavonifractor	ESS2
117548	ENSG00000100079	rs59987323	0.213649281	0.144214618	0.226607814	0.051855902	-0.496627734	0.503620096	0.525048243	-0.741723458	0.395496271	0.340787702	0.430181437	0.374575414	0.57075304	0.240756207	0.999158723	0.803549571	Bacteria.Firmicutes.Clostridia.Clostridiales.Ruminococcaceae.Flavonifractor	LGALS2
117549	ENSG00000100109	rs3213558	0.08426546	0.005809387	0.233312511	0.351265366	0.385856397	-1.062346928	-0.314849552	0.43439153	0.220126509	0.372610661	0.2617421	0.462717909	0.409570372	0.043860836	0.999158723	0.856061439	Bacteria.Firmicutes.Clostridia.Clostridiales.Ruminococcaceae.Flavonifractor	TFIP11
117550	ENSG00000100116	rs13058437	0.33993649	0.179233142	0.602669191	0.342775762	-0.327905094	0.488140547	0.205686048	-0.394879365	0.341124685	0.35957699	0.393219765	0.413238901	0.665827656	0.267740858	0.999158723	0.851851876	Bacteria.Firmicutes.Clostridia.Clostridiales.Ruminococcaceae.Flavonifractor	GCAT
117551	ENSG00000100139	rs5750499	0.530205662	0.473125117	0.349329431	0.260639156	-0.430355857	0.278899022	0.761995757	-0.519721339	0.681998616	0.386532398	0.808408354	0.458058133	0.737106869	0.436223934	0.999158723	0.851851876	Bacteria.Firmicutes.Clostridia.Clostridiales.Ruminococcaceae.Flavonifractor	MICALL1
117552	ENSG00000100147	rs4239895	0.002811326	0.000449653	0.139475532	0.080233124	-1.055352618	1.025592223	0.615829866	-0.600681944	0.34000063	0.277609352	0.411709262	0.338096765	0.093814686	0.008873025	0.999158723	0.823697257	Bacteria.Firmicutes.Clostridia.Clostridiales.Ruminococcaceae.Flavonifractor	CCDC134
117553	ENSG00000100197	rs28371699	0.00624806	0.00510115	0.616640916	0.683430529	-0.823634527	0.647890439	0.208161081	-0.123880189	0.291555249	0.223612668	0.413841656	0.302446685	0.14073469	0.040828543	0.999158723	0.908745002	Bacteria.Firmicutes.Clostridia.Clostridiales.Ruminococcaceae.Flavonifractor	CYP2D6
117554	ENSG00000100211	rs1065201	0.394114911	0.099626032	0.743244771	0.145539496	-0.272175255	0.714568531	0.121801649	-0.694994098	0.317299697	0.427846824	0.370288625	0.471864066	0.687925457	0.199738955	0.999158723	0.84739183	Bacteria.Firmicutes.Clostridia.Clostridiales.Ruminococcaceae.Flavonifractor	CBY1
117555	ENSG00000100220	rs9606950	0.02139281	0.019551887	0.407174329	0.760203602	0.539379871	-0.925695497	-0.227091436	0.129117126	0.22883033	0.386793854	0.272224761	0.421289837	0.247970568	0.082640384	0.999158723	0.917011188	Bacteria.Firmicutes.Clostridia.Clostridiales.Ruminococcaceae.Flavonifractor	RTCB
117556	ENSG00000100221	rs6001199	0.976844696	0.319398032	0.722981939	0.072189011	-0.008333897	0.386958052	0.118834166	-0.777261468	0.286042343	0.385699417	0.333811306	0.425380498	0.828602323	0.361243792	0.999158723	0.814029131	Bacteria.Firmicutes.Clostridia.Clostridiales.Ruminococcaceae.Flavonifractor	JOSD1
117557	ENSG00000100226	rs1062687	0.907555409	0.562651872	0.65604367	0.270189629	-0.037027326	0.249210288	0.165849942	-0.525260388	0.317642367	0.42830888	0.370688522	0.472373659	0.815566781	0.472273814	0.999158723	0.851851876	Bacteria.Firmicutes.Clostridia.Clostridiales.Ruminococcaceae.Flavonifractor	GTPBP1
117558	ENSG00000100227	rs6002815	0.667796428	0.28461512	0.900664916	0.375821454	-0.13778701	0.291401164	0.04752353	-0.290375956	0.319613155	0.270122418	0.37927021	0.325662494	0.772857848	0.341326054	0.999158723	0.86874109	Bacteria.Firmicutes.Clostridia.Clostridiales.Ruminococcaceae.Flavonifractor	POLDIP3
117559	ENSG00000100228	rs1476441	0.065433122	0.00258454	0.322700986	0.322799578	-0.432219029	1.02202031	0.263730913	-0.474306052	0.230705926	0.326267449	0.264687077	0.476123387	0.371159038	0.02651585	0.999158723	0.851851876	Bacteria.Firmicutes.Clostridia.Clostridiales.Ruminococcaceae.Flavonifractor	RAB36
117560	ENSG00000100243	rs59356108	0.151049811	0.063098015	0.176947991	0.78782255	0.396736042	-0.666508649	-0.422453368	0.13299901	0.273105763	0.352578023	0.309532925	0.492160212	0.50892998	0.153963887	0.999158723	0.921148539	Bacteria.Firmicutes.Clostridia.Clostridiales.Ruminococcaceae.Flavonifractor	CYB5R3
117561	ENSG00000100246	rs7288299	0.588866224	0.93350869	0.139025969	0.42612353	0.15609988	-0.018956205	-0.507934221	0.222669667	0.287405044	0.226342677	0.339183974	0.278060654	0.756275722	0.580773391	0.999158723	0.884992895	Bacteria.Firmicutes.Clostridia.Clostridiales.Ruminococcaceae.Flavonifractor	DNAL4
117562	ENSG00000100280	rs77685295	0.528116408	0.444846284	0.265954122	0.251937169	0.145896377	-0.455852182	-0.30849498	0.742079975	0.230033353	0.593059969	0.274966211	0.64205869	0.737106869	0.423470647	0.999158723	0.851851876	Bacteria.Firmicutes.Clostridia.Clostridiales.Ruminococcaceae.Flavonifractor	AP1B1
117563	ENSG00000100284	rs138792	0.04874809	0.060183994	0.057667594	0.132604336	0.818754858	-0.52609648	-0.905725289	0.498877139	0.407762745	0.275117045	0.468828123	0.327620905	0.339807234	0.15110061	0.999158723	0.84739183	Bacteria.Firmicutes.Clostridia.Clostridiales.Ruminococcaceae.Flavonifractor	TOM1
117564	ENSG00000100299	rs6151429	0.082273425	0.009290509	0.09664099	0.232535669	0.399573207	-1.10795848	-0.444910437	0.607985693	0.226450244	0.413439689	0.263984497	0.504584549	0.403653741	0.055450287	0.999158723	0.851851876	Bacteria.Firmicutes.Clostridia.Clostridiales.Ruminococcaceae.Flavonifractor	ARSA
117565	ENSG00000100300	rs138918	0.039391226	0.03738892	0.047081626	0.071169445	0.64338096	-0.727047802	-0.739830634	0.741827486	0.306109323	0.342240628	0.365631886	0.404496055	0.314126857	0.11487671	0.999158723	0.80958217	Bacteria.Firmicutes.Clostridia.Clostridiales.Ruminococcaceae.Flavonifractor	TSPO
117566	ENSG00000100302	rs28448736	0.587872885	0.402839961	0.298766802	0.752306378	0.116927748	0.614373207	-0.274615546	-0.246358566	0.214708981	0.729676964	0.262204817	0.777358241	0.756108141	0.403123913	0.999158723	0.913862954	Bacteria.Firmicutes.Clostridia.Clostridiales.Ruminococcaceae.Flavonifractor	RASD2
117567	ENSG00000100307	rs181112175	0.287041829	0.19959289	0.310844457	0.665497201	0.262651006	-0.233116366	-0.293285702	0.099538956	0.244711797	0.179915692	0.287170844	0.22920134	0.629800193	0.283066073	0.999158723	0.908745002	Bacteria.Firmicutes.Clostridia.Clostridiales.Ruminococcaceae.Flavonifractor	CBX7
117568	ENSG00000100324	rs739141	0.658012982	0.443890168	0.858440644	0.707353179	0.191456288	-0.23436882	-0.0981163	0.142349126	0.430558006	0.304269708	0.547957945	0.377543419	0.770618744	0.423274561	0.999158723	0.909623448	Bacteria.Firmicutes.Clostridia.Clostridiales.Ruminococcaceae.Flavonifractor	TAB1
117569	ENSG00000100330	rs9983	0.495747673	0.791761872	0.625319768	0.608383403	0.152725798	-0.118211492	-0.128360628	-0.266277811	0.222959967	0.445919889	0.261627349	0.51720298	0.723956433	0.542236943	0.999158723	0.902753648	Bacteria.Firmicutes.Clostridia.Clostridiales.Ruminococcaceae.Flavonifractor	MTMR3
117570	ENSG00000100336	rs9610444	0.632773602	0.408009193	0.324497575	0.035434553	-0.110092053	0.427015316	0.270343125	-1.290326032	0.229330884	0.512799446	0.272340096	0.600864504	0.76822861	0.405863833	0.999158723	0.803549571	Bacteria.Firmicutes.Clostridia.Clostridiales.Ruminococcaceae.Flavonifractor	APOL4
117571	ENSG00000100347	rs6006467	0.972737129	0.689923129	0.94334785	0.761378327	0.008759541	-0.186807786	0.021467551	-0.160940418	0.255339716	0.466184408	0.300945194	0.527793102	0.827856442	0.513182574	0.999158723	0.917011188	Bacteria.Firmicutes.Clostridia.Clostridiales.Ruminococcaceae.Flavonifractor	SAMM50
117572	ENSG00000100348	rs4473	0.971384807	0.845123589	0.67926751	0.816131618	0.010237594	0.066994648	-0.135806133	-0.091076924	0.284315823	0.341610869	0.327005304	0.390128283	0.827326848	0.558012385	0.999158723	0.921293624	Bacteria.Firmicutes.Clostridia.Clostridiales.Ruminococcaceae.Flavonifractor	TXN2
117573	ENSG00000100350	rs62229978	0.574175115	0.069918726	0.821422677	0.492312914	-0.131445081	0.724839127	0.062399871	-0.31790904	0.232759356	0.39343512	0.275354965	0.460416774	0.752957947	0.16285895	0.999158723	0.896215175	Bacteria.Firmicutes.Clostridia.Clostridiales.Ruminococcaceae.Flavonifractor	FOXRED2
117574	ENSG00000100364	rs2138148	0.772502554	0.725225374	0.721027454	0.687582921	0.216788474	-0.149211309	0.306955661	-0.197177742	0.746792954	0.422714168	0.855946769	0.488169546	0.795009817	0.523720721	0.999158723	0.908745002	Bacteria.Firmicutes.Clostridia.Clostridiales.Ruminococcaceae.Flavonifractor	KIAA0930
117575	ENSG00000100365	rs760517	0.743317241	0.96552951	0.416203364	0.168027991	0.10969504	0.020145004	0.316879686	-0.71533677	0.333581053	0.464383429	0.387302216	0.513196516	0.790655073	0.588639998	0.999158723	0.84739183	Bacteria.Firmicutes.Clostridia.Clostridiales.Ruminococcaceae.Flavonifractor	NCF4
117576	ENSG00000100372	rs13054099	0.646198503	0.226442877	0.996767902	0.459272191	-0.129969923	0.398289743	0.001331496	-0.331947494	0.281831319	0.326208755	0.32745327	0.445921615	0.768316747	0.301418768	0.999708331	0.891874229	Bacteria.Firmicutes.Clostridia.Clostridiales.Ruminococcaceae.Flavonifractor	SLC25A17
117577	ENSG00000100373	rs2673088	0.129049291	0.171890726	0.846018664	0.83448578	1.094359845	-0.587652239	-0.156409861	-0.100350731	0.711963721	0.425479704	0.802242575	0.478362273	0.479917944	0.264976013	0.999158723	0.921293624	Bacteria.Firmicutes.Clostridia.Clostridiales.Ruminococcaceae.Flavonifractor	UPK3A
117578	ENSG00000100376	rs6007595	0.344781981	0.622725528	0.213196704	0.088187817	0.576568097	-0.174380352	0.942361676	-0.737418444	0.605906135	0.352772191	0.749712265	0.426093843	0.666377187	0.491501054	0.999158723	0.823697257	Bacteria.Firmicutes.Clostridia.Clostridiales.Ruminococcaceae.Flavonifractor	FAM118A
117579	ENSG00000100380	rs138346	0.385978537	0.422169808	0.728589359	0.802327665	-0.421102404	0.246483013	0.20358197	-0.095085704	0.48251592	0.30516982	0.584200894	0.378306237	0.683791906	0.413490995	0.999158723	0.921293624	Bacteria.Firmicutes.Clostridia.Clostridiales.Ruminococcaceae.Flavonifractor	ST13
117580	ENSG00000100417	rs4822045	0.720696214	0.660901007	0.642247909	0.803153408	0.069692797	-0.14457317	-0.109913399	0.098360131	0.194097805	0.328085172	0.235509372	0.39301085	0.786013542	0.504293237	0.999158723	0.921293624	Bacteria.Firmicutes.Clostridia.Clostridiales.Ruminococcaceae.Flavonifractor	PMM1
117581	ENSG00000100422	rs112268353	0.744889005	0.573374874	0.267564081	0.226164956	0.102814602	-0.145167841	-0.421475611	0.370646911	0.314655801	0.256521607	0.376946244	0.303384935	0.790655073	0.476139383	0.999158723	0.851851876	Bacteria.Firmicutes.Clostridia.Clostridiales.Ruminococcaceae.Flavonifractor	CERK
117582	ENSG00000100433	rs61977011	0.806963346	0.55117272	0.468859886	0.491785991	0.073744789	-0.178940342	0.262375482	-0.247022484	0.300596127	0.29869363	0.360138419	0.357317485	0.800086572	0.466629799	0.999158723	0.896215175	Bacteria.Firmicutes.Clostridia.Clostridiales.Ruminococcaceae.Flavonifractor	KCNK10
117583	ENSG00000100462	rs12891954	0.103940618	0.09035816	0.233829213	0.227883731	1.322296665	-0.802504525	-1.093339489	0.645069422	0.801974103	0.466927375	0.909935752	0.529986157	0.449017713	0.189215562	0.999158723	0.851851876	Bacteria.Firmicutes.Clostridia.Clostridiales.Ruminococcaceae.Flavonifractor	PRMT5
117584	ENSG00000100473	rs12884209	0.361815547	0.176924634	0.90411999	0.736374558	-0.218027444	0.477607201	0.033038973	-0.146329668	0.237430006	0.349925173	0.273224884	0.43282318	0.673605389	0.266576212	0.999158723	0.910503073	Bacteria.Firmicutes.Clostridia.Clostridiales.Ruminococcaceae.Flavonifractor	COCH
117585	ENSG00000100483	rs11157729	0.598787514	0.716273813	0.728444391	0.216788264	0.100681879	0.15542747	-0.080406181	-0.582377031	0.190433124	0.425821411	0.230606036	0.467005611	0.759207642	0.520837518	0.999158723	0.851851876	Bacteria.Firmicutes.Clostridia.Clostridiales.Ruminococcaceae.Flavonifractor	VCPKMT
117586	ENSG00000100503	rs7161495	0.189166676	0.079350745	0.344574549	0.45063161	0.362211242	-0.466506383	-0.299230232	0.27571563	0.2730083	0.261789457	0.314320141	0.363323588	0.547813526	0.175948609	0.999158723	0.890377979	Bacteria.Firmicutes.Clostridia.Clostridiales.Ruminococcaceae.Flavonifractor	NIN
117587	ENSG00000100504	rs7160537	0.010208364	7.48E-05	0.123847475	0.009001268	0.837066113	-1.057154371	-0.567728667	0.82694475	0.316511105	0.250191473	0.364229657	0.307231311	0.175255749	0.002558673	0.999158723	0.750773249	Bacteria.Firmicutes.Clostridia.Clostridiales.Ruminococcaceae.Flavonifractor	PYGL
117588	ENSG00000100505	rs11623697	0.067528974	0.028973158	0.953137383	0.957780295	-0.433888827	0.927799459	0.017093958	-0.024870164	0.233436444	0.415569057	0.289771402	0.468005617	0.378052299	0.100022772	0.999158723	0.926106347	Bacteria.Firmicutes.Clostridia.Clostridiales.Ruminococcaceae.Flavonifractor	TRIM9
117589	ENSG00000100522	rs11620764	0.198768683	0.039210598	0.23621118	0.053194555	0.42927436	-0.610244836	-0.470880981	0.663265659	0.330692602	0.290068407	0.393913205	0.336912953	0.556601095	0.117064865	0.999158723	0.803549571	Bacteria.Firmicutes.Clostridia.Clostridiales.Ruminococcaceae.Flavonifractor	GNPNAT1
117590	ENSG00000100526	rs2268332	0.061024439	0.016323339	0.059249105	0.020155719	-0.592730964	0.624416392	0.722601451	-0.755825509	0.311003832	0.253343637	0.376458158	0.317430053	0.365062334	0.075157961	0.999158723	0.750773249	Bacteria.Firmicutes.Clostridia.Clostridiales.Ruminococcaceae.Flavonifractor	CDKN3
117591	ENSG00000100554	rs8020850	0.402503559	0.190378085	0.119220211	0.315617707	0.163651242	0.81262078	-0.375503423	-0.674246315	0.19422515	0.614193854	0.237878458	0.666784115	0.690313983	0.276107527	0.999158723	0.851851876	Bacteria.Firmicutes.Clostridia.Clostridiales.Ruminococcaceae.Flavonifractor	ATP6V1D
117592	ENSG00000100558	rs10137094	0.929820576	0.950865279	0.911463282	0.991435959	-0.020249865	-0.025223263	0.030963821	-0.00506372	0.229051652	0.40778082	0.277403251	0.46997789	0.819288172	0.585375279	0.999158723	0.929546665	Bacteria.Firmicutes.Clostridia.Clostridiales.Ruminococcaceae.Flavonifractor	PLEK2
117593	ENSG00000100568	rs10483801	0.803682428	0.922271759	0.510765638	0.741107102	0.062347375	-0.032991663	-0.193711286	0.131391905	0.249802825	0.336834061	0.292955317	0.396021838	0.799834961	0.577909857	0.999158723	0.911671523	Bacteria.Firmicutes.Clostridia.Clostridiales.Ruminococcaceae.Flavonifractor	VTI1B
117594	ENSG00000100577	rs2270423	0.554740616	0.5088228	0.645768793	0.839120078	-0.172727799	0.209622439	-0.159089859	0.074702803	0.290933328	0.3155615	0.344526109	0.366510737	0.745549775	0.451771805	0.999158723	0.921293624	Bacteria.Firmicutes.Clostridia.Clostridiales.Ruminococcaceae.Flavonifractor	GSTZ1
117595	ENSG00000100592	rs2295850	0.403787939	0.432595489	0.904207147	0.913528598	-0.342972748	0.225093119	0.058524793	-0.037183695	0.408167222	0.285076354	0.484429419	0.341116525	0.690313983	0.418673244	0.999158723	0.922237575	Bacteria.Firmicutes.Clostridia.Clostridiales.Ruminococcaceae.Flavonifractor	DAAM1
117596	ENSG00000100612	rs3759692	0.57895963	0.796993184	0.661238828	0.104006438	0.147684501	0.096731976	-0.130958608	-0.715962719	0.264826433	0.374521115	0.297505728	0.43431633	0.753457334	0.543354136	0.999158723	0.823697257	Bacteria.Firmicutes.Clostridia.Clostridiales.Ruminococcaceae.Flavonifractor	DHRS7
117597	ENSG00000100711	rs28483843	0.605464441	0.275522017	0.778637307	0.541469029	-0.162383081	0.271950715	-0.111644523	-0.1868514	0.31284877	0.247328669	0.395556048	0.304426201	0.762391764	0.336510983	0.999158723	0.901531713	Bacteria.Firmicutes.Clostridia.Clostridiales.Ruminococcaceae.Flavonifractor	ZFYVE21
117598	ENSG00000100714	rs2987965	0.614373473	0.302077901	0.956364861	0.617417899	0.256260215	-0.377042554	0.031399084	0.20965021	0.506200709	0.362497857	0.571681417	0.417724706	0.766880152	0.351381272	0.999158723	0.904449544	Bacteria.Firmicutes.Clostridia.Clostridiales.Ruminococcaceae.Flavonifractor	MTHFD1
117599	ENSG00000100726	rs11648142	0.11204089	0.039896579	0.082557075	0.015779591	-0.554155107	0.739208674	0.682127321	-1.127620071	0.344068684	0.352631891	0.386948262	0.455058666	0.452514802	0.118171516	0.999158723	0.750773249	Bacteria.Firmicutes.Clostridia.Clostridiales.Ruminococcaceae.Flavonifractor	TELO2
117600	ENSG00000100731	rs4899382	0.858715951	0.667684387	0.507084234	0.27143268	0.072108622	-0.123047432	-0.320048979	0.376654533	0.40350407	0.285320464	0.479818623	0.339618483	0.809103275	0.505877796	0.999158723	0.851851876	Bacteria.Firmicutes.Clostridia.Clostridiales.Ruminococcaceae.Flavonifractor	PCNX1
117601	ENSG00000100739	rs2991533	0.007416468	0.00507845	0.035518986	0.193466503	0.570358147	-1.337666632	-0.530352318	0.700192637	0.206438447	0.461430189	0.2470858	0.532957675	0.146435338	0.040828543	0.999158723	0.851851876	Bacteria.Firmicutes.Clostridia.Clostridiales.Ruminococcaceae.Flavonifractor	BDKRB1
117602	ENSG00000100749	rs7149912	0.808298347	0.906379088	0.93046709	0.689892222	-0.057701554	-0.088433325	0.025214215	0.322284787	0.23687277	0.749057283	0.287863551	0.804186654	0.800086572	0.574069981	0.999158723	0.909149931	Bacteria.Firmicutes.Clostridia.Clostridiales.Ruminococcaceae.Flavonifractor	VRK1
117603	ENSG00000100804	rs7147308	0.615173069	0.848141236	0.401722787	0.784889382	0.1545071	0.06799421	-0.29988649	-0.108352752	0.305895754	0.353686714	0.355319215	0.395351882	0.76715357	0.558474412	0.999158723	0.920064365	Bacteria.Firmicutes.Clostridia.Clostridiales.Ruminococcaceae.Flavonifractor	PSMB5
117604	ENSG00000100852	rs11850261	0.923512748	0.737602002	0.532659836	0.303217635	0.042621038	-0.105708251	-0.318586462	0.379073971	0.44222977	0.314190881	0.507910398	0.365318045	0.817123788	0.526991367	0.999158723	0.851851876	Bacteria.Firmicutes.Clostridia.Clostridiales.Ruminococcaceae.Flavonifractor	ARHGAP5
117605	ENSG00000100883	rs17508632	0.832208555	0.778239837	0.300447086	0.10774923	-0.056725996	0.119672345	0.333462634	-0.794248946	0.266681947	0.423217809	0.31951049	0.487105522	0.803808358	0.539111727	0.999158723	0.823697257	Bacteria.Firmicutes.Clostridia.Clostridiales.Ruminococcaceae.Flavonifractor	SRP54
117606	ENSG00000100890	rs57275892	0.829067342	0.974060945	0.846872401	0.867905129	-0.058130597	-0.012379029	0.060340962	0.074964658	0.268184841	0.37927064	0.311242956	0.448974118	0.803808358	0.589886675	0.999158723	0.921293624	Bacteria.Firmicutes.Clostridia.Clostridiales.Ruminococcaceae.Flavonifractor	PRORP
117607	ENSG00000100908	rs2236352	0.062489721	0.045400504	0.075593225	0.103623525	0.502750514	-0.729669758	-0.578760434	0.703998529	0.265320289	0.357757805	0.320594508	0.426576236	0.365401942	0.127294517	0.999158723	0.823697257	Bacteria.Firmicutes.Clostridia.Clostridiales.Ruminococcaceae.Flavonifractor	EMC9
117608	ENSG00000100991	rs3736802	0.484773502	0.420819145	0.256398062	0.259036111	0.274881236	-0.283461856	-0.527231384	0.457201707	0.391232209	0.349928726	0.460516614	0.401589836	0.716944825	0.41314397	0.999158723	0.851851876	Bacteria.Firmicutes.Clostridia.Clostridiales.Ruminococcaceae.Flavonifractor	TRPC4AP
117609	ENSG00000100994	rs2281562	0.991403799	0.720755236	0.617484978	0.498261918	-0.002550734	-0.119737844	0.144713473	-0.26996776	0.23585498	0.333549312	0.288394384	0.396435861	0.829953944	0.522111352	0.999158723	0.896215175	Bacteria.Firmicutes.Clostridia.Clostridiales.Ruminococcaceae.Flavonifractor	PYGB
117610	ENSG00000100997	rs3827014	0.855357585	0.529738779	0.432101605	0.097065748	-0.088274507	0.203023247	0.425028785	-0.615972249	0.482369521	0.321371392	0.537711271	0.365957997	0.808430673	0.461465516	0.999158723	0.823697257	Bacteria.Firmicutes.Clostridia.Clostridiales.Ruminococcaceae.Flavonifractor	ABHD12
117611	ENSG00000101019	rs6142377	0.385308642	0.264978422	0.841811171	0.81005164	-0.38622075	0.372351666	-0.103204795	-0.091501549	0.441920014	0.331199406	0.515083654	0.37916363	0.683791906	0.331299334	0.999158723	0.921293624	Bacteria.Firmicutes.Clostridia.Clostridiales.Ruminococcaceae.Flavonifractor	UQCC1
117612	ENSG00000101109	rs8000	0.331552045	0.271081711	0.809062571	0.870836463	0.402298362	-0.32276217	-0.119930453	0.0586508	0.411267847	0.290810284	0.494341397	0.359314774	0.660326434	0.335057337	0.999158723	0.921293624	Bacteria.Firmicutes.Clostridia.Clostridiales.Ruminococcaceae.Flavonifractor	STK4
117613	ENSG00000101115	rs6096585	0.213155287	0.173022833	0.450469783	0.294605139	0.302216998	-0.597230571	-0.213947764	0.511868677	0.240411987	0.433573142	0.281827975	0.484508284	0.57075304	0.26512188	0.999158723	0.851851876	Bacteria.Firmicutes.Clostridia.Clostridiales.Ruminococcaceae.Flavonifractor	SALL4
117614	ENSG00000101158	rs6070684	0.616059909	0.420589611	0.721605687	0.9152856	0.144419126	-0.299914489	-0.117561457	0.047916854	0.286643705	0.370055431	0.328531711	0.448733999	0.76715357	0.41314397	0.999158723	0.922729282	Bacteria.Firmicutes.Clostridia.Clostridiales.Ruminococcaceae.Flavonifractor	NELFCD
117615	ENSG00000101181	rs6089332	0.125111595	0.006245081	0.926615142	0.356287138	-0.353600604	0.909466198	0.025659716	-0.348215561	0.227631049	0.321918917	0.27753178	0.374838367	0.473402514	0.045024076	0.999158723	0.858143816	Bacteria.Firmicutes.Clostridia.Clostridiales.Ruminococcaceae.Flavonifractor	MTG2
117616	ENSG00000101187	rs2236553	0.534426584	0.378144155	0.249066567	0.44011992	-0.328571049	0.29876098	-0.743749059	0.313082829	0.526101499	0.336711317	0.639576399	0.403101886	0.737106869	0.390616739	0.999158723	0.887265977	Bacteria.Firmicutes.Clostridia.Clostridiales.Ruminococcaceae.Flavonifractor	SLCO4A1
117617	ENSG00000101194	rs11086147	0.105508108	0.040000117	0.724068261	0.928298398	-0.451907837	0.719922653	-0.115886076	-0.034515065	0.275347927	0.343616506	0.326867767	0.382098827	0.449017713	0.118171516	0.999158723	0.926106347	Bacteria.Firmicutes.Clostridia.Clostridiales.Ruminococcaceae.Flavonifractor	SLC17A9
117618	ENSG00000101298	rs6040904	0.918004923	0.778261144	0.920736701	0.526942687	-0.024370613	0.079870163	0.029687803	-0.222728464	0.235824881	0.282486426	0.297213397	0.350173836	0.816445276	0.539111727	0.999158723	0.900860661	Bacteria.Firmicutes.Clostridia.Clostridiales.Ruminococcaceae.Flavonifractor	SNPH
117619	ENSG00000101307	rs3761268	0.395254626	0.128248112	0.770328173	0.530092668	-0.199764893	0.484886864	-0.082144945	0.247528987	0.233449517	0.314783265	0.280215863	0.392158988	0.687925457	0.227031279	0.999158723	0.901531713	Bacteria.Firmicutes.Clostridia.Clostridiales.Ruminococcaceae.Flavonifractor	SIRPB1
117620	ENSG00000101337	rs373468064	0.885601742	0.87886895	0.781062072	0.855574561	-0.045433846	0.060421316	-0.101754523	0.08258976	0.314575366	0.39492326	0.36461726	0.451991383	0.813185927	0.566457617	0.999158723	0.921293624	Bacteria.Firmicutes.Clostridia.Clostridiales.Ruminococcaceae.Flavonifractor	TM9SF4
117621	ENSG00000101342	rs1291131	0.916214758	0.910020285	0.941663177	0.493102977	-0.024587026	0.041761788	0.020318015	-0.312196567	0.232817014	0.368116021	0.276590473	0.452973092	0.815566781	0.575307812	0.999158723	0.896215175	Bacteria.Firmicutes.Clostridia.Clostridiales.Ruminococcaceae.Flavonifractor	TLDC2
117622	ENSG00000101363	rs6032665	0.499418063	0.660061529	0.402504993	0.301492639	0.154953107	0.225407459	-0.231806074	-0.58367643	0.228157624	0.510175829	0.275113755	0.560476195	0.724800346	0.504167745	0.999158723	0.851851876	Bacteria.Firmicutes.Clostridia.Clostridiales.Ruminococcaceae.Flavonifractor	MANBAL
117623	ENSG00000101367	rs6141830	0.474591284	0.609643449	0.166356004	0.131408507	0.198715125	-0.16373373	-0.441670947	0.600798784	0.276322028	0.319150514	0.315599693	0.393314595	0.715033786	0.489160161	0.999158723	0.84739183	Bacteria.Firmicutes.Clostridia.Clostridiales.Ruminococcaceae.Flavonifractor	MAPRE1
117624	ENSG00000101384	rs62185096	0.598031311	0.946403045	0.205592619	0.298368873	0.17496429	-0.01918022	-0.466092006	0.352424937	0.330248557	0.284232703	0.364595606	0.33621847	0.759010422	0.584037542	0.999158723	0.851851876	Bacteria.Firmicutes.Clostridia.Clostridiales.Ruminococcaceae.Flavonifractor	JAG1
117625	ENSG00000101443	rs11696501	0.404711512	0.013822371	0.68665151	0.304955182	-0.195374035	0.879701691	-0.114702614	-0.425927648	0.232971794	0.347791815	0.283086623	0.41196097	0.690313983	0.068718169	0.999158723	0.851851876	Bacteria.Firmicutes.Clostridia.Clostridiales.Ruminococcaceae.Flavonifractor	WFDC2
117626	ENSG00000101474	rs6138458	0.638282193	0.262654687	0.901525173	0.778128022	-0.147052749	0.436325577	0.044220896	-0.134960139	0.311365268	0.386201084	0.356012274	0.477035511	0.76829118	0.330119063	0.999158723	0.91879316	Bacteria.Firmicutes.Clostridia.Clostridiales.Ruminococcaceae.Flavonifractor	APMAP
117627	ENSG00000101574	rs7245104	0.641897342	0.36501338	0.839318459	0.440891743	-0.163466105	0.269669986	0.086302363	-0.278700711	0.349886477	0.295644504	0.423951265	0.359443255	0.768316747	0.382979009	0.999158723	0.887265977	Bacteria.Firmicutes.Clostridia.Clostridiales.Ruminococcaceae.Flavonifractor	METTL4
117628	ENSG00000101624	rs35699948	0.047127314	0.008896437	0.045646084	0.011124326	-0.62174772	0.772646572	0.729514975	-0.913749473	0.307339637	0.28659569	0.358101285	0.349785705	0.335263758	0.054269932	0.999158723	0.750773249	Bacteria.Firmicutes.Clostridia.Clostridiales.Ruminococcaceae.Flavonifractor	CEP76
117629	ENSG00000101639	rs529620	0.042578075	0.010969086	0.857394217	0.758932742	0.808791011	-0.639963606	-0.081366473	0.088967367	0.391127212	0.244482921	0.451042866	0.288707171	0.324172626	0.060092201	0.999158723	0.917002305	Bacteria.Firmicutes.Clostridia.Clostridiales.Ruminococcaceae.Flavonifractor	CEP192
117630	ENSG00000101695	rs9946075	0.58630967	0.412431863	0.373204065	0.229132306	0.236889914	-0.260705688	-0.433694022	0.433113473	0.433170977	0.316066946	0.483722707	0.356810824	0.755293282	0.408104914	0.999158723	0.851851876	Bacteria.Firmicutes.Clostridia.Clostridiales.Ruminococcaceae.Flavonifractor	RNF125
117631	ENSG00000101751	rs1893958	0.553171463	0.732265308	0.006943939	0.002970487	-0.124913191	-0.061006138	0.679391494	-0.676720307	0.209563474	0.177567817	0.243788553	0.21934168	0.745356978	0.525429118	0.999158723	0.716690841	Bacteria.Firmicutes.Clostridia.Clostridiales.Ruminococcaceae.Flavonifractor	POLI
117632	ENSG00000102471	rs2760102	0.859954709	0.843851496	0.293654309	0.6166144	0.05775128	0.072077003	-0.398359015	0.202634051	0.326052982	0.364492643	0.376317826	0.40282309	0.809103275	0.558012385	0.999158723	0.904449544	Bacteria.Firmicutes.Clostridia.Clostridiales.Ruminococcaceae.Flavonifractor	NDFIP2
117633	ENSG00000102547	rs7982598	0.897965018	0.845522256	0.707727464	0.516973935	-0.077428711	0.076859638	0.262195511	-0.288859549	0.601494786	0.392937889	0.696338817	0.443363339	0.815065327	0.558012385	0.999158723	0.900860661	Bacteria.Firmicutes.Clostridia.Clostridiales.Ruminococcaceae.Flavonifractor	CAB39L
117634	ENSG00000102595	rs475882	0.642311596	0.632458018	0.93261639	0.912276578	-0.326946668	0.206819627	0.070572649	-0.055117308	0.700676801	0.430422338	0.831472985	0.498390354	0.768316747	0.494287257	0.999158723	0.922237575	Bacteria.Firmicutes.Clostridia.Clostridiales.Ruminococcaceae.Flavonifractor	UGGT2
117635	ENSG00000102606	rs4773342	0.558603681	0.539379346	0.176056126	0.16107974	0.17778246	-0.174642776	-0.501231178	0.470948343	0.302401	0.283066813	0.36648676	0.332270192	0.746720644	0.462402569	0.999158723	0.84739183	Bacteria.Firmicutes.Clostridia.Clostridiales.Ruminococcaceae.Flavonifractor	ARHGEF7
117636	ENSG00000102699	rs7324258	0.522759577	0.827907809	0.249714311	0.561164242	-0.148312037	0.072601429	0.326296093	-0.219134326	0.230827661	0.332652704	0.280981761	0.375185023	0.737106869	0.553672689	0.999158723	0.902092404	Bacteria.Firmicutes.Clostridia.Clostridiales.Ruminococcaceae.Flavonifractor	PARP4
117637	ENSG00000102710	rs1199963	0.232898964	0.243609185	0.651691614	0.685101341	-0.763380968	0.407571606	0.356590819	-0.176820207	0.634049745	0.346418382	0.786345261	0.434121325	0.586566024	0.315276846	0.999158723	0.908745002	Bacteria.Firmicutes.Clostridia.Clostridiales.Ruminococcaceae.Flavonifractor	SUPT20H
117638	ENSG00000102743	rs3742243	0.874990598	0.53083126	0.79464622	0.239733062	-0.039863028	-0.318056651	-0.077975086	0.685573451	0.252402217	0.504804434	0.298369548	0.577879473	0.812514784	0.462238795	0.999158723	0.851851876	Bacteria.Firmicutes.Clostridia.Clostridiales.Ruminococcaceae.Flavonifractor	SLC25A15
117639	ENSG00000102753	rs9568330	0.031746042	0.024887044	0.408834972	0.426353763	-0.92846293	0.851773426	0.399839814	-0.333323529	0.423143534	0.371054496	0.481015772	0.416448832	0.292885724	0.092754242	0.999158723	0.884992895	Bacteria.Firmicutes.Clostridia.Clostridiales.Ruminococcaceae.Flavonifractor	KPNA3
117640	ENSG00000102837	rs9568785	0.369711258	0.018343451	0.465018481	0.767070684	0.230107713	-0.649813263	0.217854377	0.091708411	0.254772999	0.268666207	0.296450697	0.308333746	0.678591075	0.079781038	0.999158723	0.918558967	Bacteria.Firmicutes.Clostridia.Clostridiales.Ruminococcaceae.Flavonifractor	OLFM4
117641	ENSG00000102858	rs841229	0.762483715	0.799827312	0.203617865	0.195981035	0.113064584	-0.073840076	-0.607542473	0.487603092	0.37256835	0.290029246	0.473149756	0.373267245	0.793992536	0.544410644	0.999158723	0.851851876	Bacteria.Firmicutes.Clostridia.Clostridiales.Ruminococcaceae.Flavonifractor	MGRN1
117642	ENSG00000102934	rs11648683	0.966722614	0.93965516	0.308517741	0.443350777	0.015277852	0.023956396	-0.444628053	0.284608293	0.364820561	0.315247934	0.433252711	0.369054238	0.82559771	0.582482714	0.999158723	0.889453418	Bacteria.Firmicutes.Clostridia.Clostridiales.Ruminococcaceae.Flavonifractor	PLLP
117643	ENSG00000102978	rs223874	0.626932223	0.941182633	0.967758639	0.476497794	0.199810968	0.021166025	-0.020276288	-0.242393943	0.409169087	0.285776086	0.499745861	0.338524158	0.767756251	0.582482714	0.999158723	0.894643514	Bacteria.Firmicutes.Clostridia.Clostridiales.Ruminococcaceae.Flavonifractor	POLR2C
117644	ENSG00000102996	rs1050779	0.712380215	0.136100237	0.612918403	0.97187564	-0.100460961	0.366215047	-0.152820992	-0.011235153	0.271331226	0.242705439	0.300634741	0.31746757	0.783640026	0.233497181	0.999158723	0.928142207	Bacteria.Firmicutes.Clostridia.Clostridiales.Ruminococcaceae.Flavonifractor	MMP15
117645	ENSG00000103021	rs11642943	0.677155839	0.439350759	0.691296399	0.536254697	-0.096177078	0.400179981	-0.11034442	0.357594303	0.229976647	0.514371961	0.276661276	0.575150919	0.775824567	0.421732636	0.999158723	0.901531713	Bacteria.Firmicutes.Clostridia.Clostridiales.Ruminococcaceae.Flavonifractor	CCDC113
117646	ENSG00000103044	rs111792934	0.030693969	0.00689035	0.165713783	0.574883829	-0.506398894	0.936921799	0.378225768	-0.242294164	0.229304625	0.335860343	0.26984884	0.429845239	0.290879144	0.047270513	0.999158723	0.902646173	Bacteria.Firmicutes.Clostridia.Clostridiales.Ruminococcaceae.Flavonifractor	HAS3
117647	ENSG00000103064	rs2863979	0.231919433	0.248249829	0.036773427	0.027663267	0.660365906	-0.359237634	-1.333510515	0.816717172	0.547325691	0.308383091	0.625612819	0.362683076	0.585737561	0.319842544	0.999158723	0.803549571	Bacteria.Firmicutes.Clostridia.Clostridiales.Ruminococcaceae.Flavonifractor	SLC7A6
117648	ENSG00000103121	rs1453328	0.911329349	0.242844111	0.564059202	0.350539334	-0.030914143	0.404216119	-0.1860809	-0.378307039	0.276538084	0.343003278	0.320969219	0.402365251	0.815566781	0.314915663	0.999158723	0.856061439	Bacteria.Firmicutes.Clostridia.Clostridiales.Ruminococcaceae.Flavonifractor	CMC2
117649	ENSG00000103126	rs183573767	0.275051618	0.025235524	0.496537598	0.701238286	0.237004234	-0.614699925	-0.172131386	0.140543739	0.215333173	0.2684471	0.25175249	0.364744059	0.62588476	0.093374308	0.999158723	0.909623448	Bacteria.Firmicutes.Clostridia.Clostridiales.Ruminococcaceae.Flavonifractor	AXIN1
117650	ENSG00000103148	rs2562191	0.568594041	0.150692236	0.687439334	0.978844747	0.224468869	-0.462672855	0.175586949	-0.009879453	0.391745475	0.318212358	0.434504313	0.371157037	0.749713605	0.246287345	0.999158723	0.929223358	Bacteria.Firmicutes.Clostridia.Clostridiales.Ruminococcaceae.Flavonifractor	NPRL3
117651	ENSG00000103194	rs3180185	0.708133988	0.334303684	0.504394755	0.422568944	-0.117749123	-0.284035279	0.247725562	0.296756269	0.313175145	0.292037328	0.369043188	0.367730726	0.783352575	0.368791102	0.999158723	0.883859541	Bacteria.Firmicutes.Clostridia.Clostridiales.Ruminococcaceae.Flavonifractor	USP10
117652	ENSG00000103196	rs72799589	0.970441295	0.536356339	0.946148785	0.28204798	0.008781428	-0.366794229	-0.018859289	0.730685735	0.236087604	0.590095565	0.278155209	0.67369578	0.826783053	0.462402569	0.999158723	0.851851876	Bacteria.Firmicutes.Clostridia.Clostridiales.Ruminococcaceae.Flavonifractor	CRISPLD2
117653	ENSG00000103199	rs74702231	0.811025677	0.217646599	0.526127335	0.087874103	0.053598253	-0.621712995	-0.170166892	0.953893311	0.223267689	0.499491287	0.267007851	0.550620791	0.801756613	0.296499573	0.999158723	0.823697257	Bacteria.Firmicutes.Clostridia.Clostridiales.Ruminococcaceae.Flavonifractor	ZNF500
117654	ENSG00000103202	rs7189866	0.933646249	0.572254594	0.350802238	0.695968714	0.03998996	0.202263686	-0.489861951	0.15737728	0.478484166	0.35636963	0.521300738	0.400982289	0.819354691	0.475734178	0.999158723	0.909623448	Bacteria.Firmicutes.Clostridia.Clostridiales.Ruminococcaceae.Flavonifractor	NME4
117655	ENSG00000103226	rs144648477	0.008683757	0.001449553	0.601222896	0.307919017	0.591819056	-1.013456564	-0.139612462	0.350000673	0.21879492	0.304860617	0.265840977	0.340621101	0.158367747	0.018176348	0.999158723	0.851851876	Bacteria.Firmicutes.Clostridia.Clostridiales.Ruminococcaceae.Flavonifractor	NOMO3
117656	ENSG00000103227	rs3803698	0.680706663	0.593810736	0.409819861	0.872104196	-0.140260511	-0.186588523	0.327619817	-0.065400841	0.339344836	0.348160455	0.394967517	0.404675148	0.775965614	0.483107607	0.999158723	0.921293624	Bacteria.Firmicutes.Clostridia.Clostridiales.Ruminococcaceae.Flavonifractor	LMF1
117657	ENSG00000103253	rs11248946	0.632875418	0.246843734	0.916617434	0.472638306	-0.130117795	0.395524885	0.035004948	-0.319756227	0.271127467	0.338514864	0.333072127	0.442668298	0.76822861	0.318549698	0.999158723	0.894003915	Bacteria.Firmicutes.Clostridia.Clostridiales.Ruminococcaceae.Flavonifractor	HAGHL
117658	ENSG00000103260	rs73489324	0.998885248	0.072221967	0.81218198	0.082940459	-0.000358075	0.659145436	-0.072860784	-0.787456829	0.255323541	0.360780582	0.305412535	0.447268704	0.830180625	0.16599795	0.999158723	0.823697257	Bacteria.Firmicutes.Clostridia.Clostridiales.Ruminococcaceae.Flavonifractor	METRN
117659	ENSG00000103342	rs33621	0.386351063	0.196505342	0.439809672	0.225090224	-0.263605416	0.47144808	0.283239145	-0.501267644	0.302287941	0.361328992	0.364428951	0.409341771	0.683920977	0.280180784	0.999158723	0.851851876	Bacteria.Firmicutes.Clostridia.Clostridiales.Ruminococcaceae.Flavonifractor	GSPT1
117660	ENSG00000103351	rs66518404	0.999176393	0.764469892	0.252567739	0.014412708	-0.000249846	-0.131556875	-0.323740377	1.273118626	0.241128	0.437274924	0.280481377	0.506568004	0.830180625	0.535358843	0.999158723	0.750773249	Bacteria.Firmicutes.Clostridia.Clostridiales.Ruminococcaceae.Flavonifractor	CLUAP1
117661	ENSG00000103356	rs7202632	0.252648613	0.232156786	0.744309513	0.754401436	-1.62601435	0.88332608	0.493503048	-0.249054333	1.408984808	0.732496322	1.506776907	0.792799476	0.604507589	0.305357787	0.999158723	0.914909686	Bacteria.Firmicutes.Clostridia.Clostridiales.Ruminococcaceae.Flavonifractor	EARS2
117662	ENSG00000103495	rs74249933	0.67234495	0.372639005	0.764191316	0.300688756	-0.102494281	0.395525918	0.089263162	-0.499895907	0.241261498	0.440627381	0.296335654	0.479221671	0.774234597	0.388024399	0.999158723	0.851851876	Bacteria.Firmicutes.Clostridia.Clostridiales.Ruminococcaceae.Flavonifractor	MAZ
117663	ENSG00000103510	rs1549293	0.716918843	0.674510673	0.748539784	0.474332329	0.107075425	-0.113235762	0.112654846	-0.231040811	0.294051642	0.268431196	0.349959784	0.321083347	0.785427349	0.509053373	0.999158723	0.894083317	Bacteria.Firmicutes.Clostridia.Clostridiales.Ruminococcaceae.Flavonifractor	KAT8
117664	ENSG00000103534	rs1981454	0.28046835	0.175015646	0.557976089	0.5844577	0.562723132	-0.467483674	-0.334521901	0.211262325	0.517117695	0.34097731	0.568099546	0.384402052	0.629488169	0.266008382	0.999158723	0.902646173	Bacteria.Firmicutes.Clostridia.Clostridiales.Ruminococcaceae.Flavonifractor	TMC5
117665	ENSG00000103591	rs3743347	0.080288938	0.224333797	0.040125019	0.297717976	0.457091515	-0.407480016	-0.638413371	0.409439522	0.257324819	0.332204913	0.304909867	0.390080984	0.401658524	0.300140446	0.999158723	0.851851876	Bacteria.Firmicutes.Clostridia.Clostridiales.Ruminococcaceae.Flavonifractor	AAGAB
117666	ENSG00000103599	rs12912845	0.304419103	0.372712032	0.600399537	0.563191034	-0.303647723	0.263118419	-0.191119025	0.20004753	0.293362755	0.293166626	0.363092633	0.344290888	0.639586995	0.388024399	0.999158723	0.902092404	Bacteria.Firmicutes.Clostridia.Clostridiales.Ruminococcaceae.Flavonifractor	IQCH
117667	ENSG00000103642	rs2729835	0.031365408	0.007326891	0.271477841	0.107892747	-1.042624683	0.821537797	0.613784939	-0.578347478	0.474072178	0.296875514	0.553484732	0.354842604	0.292410921	0.049451675	0.999158723	0.823697257	Bacteria.Firmicutes.Clostridia.Clostridiales.Ruminococcaceae.Flavonifractor	LACTB
117668	ENSG00000103671	rs12916779	0.007404984	0.006800809	0.234081651	0.264693489	1.981776042	-1.138177481	-1.06437719	0.559214493	0.717147732	0.407312541	0.886315229	0.497110821	0.146435338	0.047003575	0.999158723	0.851851876	Bacteria.Firmicutes.Clostridia.Clostridiales.Ruminococcaceae.Flavonifractor	TRIP4
117669	ENSG00000103707	rs28583784	0.559708576	0.587371311	0.944552699	0.896804912	0.482563248	-0.255041964	-0.062703717	-0.066923263	0.823138421	0.467691817	0.898152179	0.514007041	0.747196263	0.48024347	0.999158723	0.921293624	Bacteria.Firmicutes.Clostridia.Clostridiales.Ruminococcaceae.Flavonifractor	MTFMT
117670	ENSG00000103740	rs1554377	0.007300776	0.002229875	0.112749639	0.12751011	-0.93054028	0.913850568	0.65155281	-0.530890121	0.336107194	0.287186095	0.405356171	0.343969629	0.146435338	0.02362903	0.999158723	0.843250165	Bacteria.Firmicutes.Clostridia.Clostridiales.Ruminococcaceae.Flavonifractor	ACSBG1
117671	ENSG00000103811	rs2289702	0.784704832	0.890362386	0.963550768	0.398210309	0.06422983	0.064803457	0.012512938	-0.49706139	0.234152388	0.468304776	0.272779277	0.584544114	0.797117209	0.56994034	0.999158723	0.873436994	Bacteria.Firmicutes.Clostridia.Clostridiales.Ruminococcaceae.Flavonifractor	CTSH
117672	ENSG00000103852	rs12911898	0.087387796	0.003657382	0.362005309	0.054174897	0.447863896	-1.389086553	-0.276674489	1.022184423	0.258117524	0.460906367	0.301416008	0.521421884	0.414124941	0.033152471	0.999158723	0.803549571	Bacteria.Firmicutes.Clostridia.Clostridiales.Ruminococcaceae.Flavonifractor	TTC23
117673	ENSG00000103855	rs12591553	0.960248651	0.823463916	0.770552725	0.510801807	-0.01721035	0.079090714	0.117110952	-0.261273316	0.343992517	0.353113351	0.399895717	0.395165303	0.823882065	0.552501532	0.999158723	0.898108453	Bacteria.Firmicutes.Clostridia.Clostridiales.Ruminococcaceae.Flavonifractor	CD276
117674	ENSG00000103932	rs2297378	0.422782507	0.156521685	0.773593737	0.959601583	0.374769497	-0.434377423	0.149311366	0.018191645	0.464617087	0.303082769	0.516898421	0.357777282	0.694385844	0.251012579	0.999158723	0.926106347	Bacteria.Firmicutes.Clostridia.Clostridiales.Ruminococcaceae.Flavonifractor	RPAP1
117675	ENSG00000104047	rs12907661	0.493917327	0.358592185	0.700757734	0.615413057	0.24832502	-0.238988642	-0.163914881	0.155018991	0.360982419	0.25850488	0.424679165	0.307118094	0.72330643	0.379450269	0.999158723	0.904449544	Bacteria.Firmicutes.Clostridia.Clostridiales.Ruminococcaceae.Flavonifractor	DTWD1
117676	ENSG00000104154	rs80167639	0.096712129	0.00086349	0.183829213	0.007985654	0.342510028	-1.173902181	-0.346564967	1.052631324	0.2032702	0.336280639	0.258027143	0.384764148	0.435195957	0.013258213	0.999158723	0.750773249	Bacteria.Firmicutes.Clostridia.Clostridiales.Ruminococcaceae.Flavonifractor	SLC30A4
117677	ENSG00000104219	rs2517063	0.865175827	0.611975239	0.25924332	0.248180657	0.047848271	-0.150662026	0.382792992	-0.405690838	0.280713412	0.295600766	0.33637957	0.348208825	0.809510866	0.489418583	0.999158723	0.851851876	Bacteria.Firmicutes.Clostridia.Clostridiales.Ruminococcaceae.Flavonifractor	ZDHHC2
117678	ENSG00000104267	rs2307075	0.641366144	0.724578872	0.243468717	0.280528298	0.205125666	-0.111078104	-0.598298163	0.412808887	0.438355038	0.313912563	0.508374689	0.379400832	0.768316747	0.523720721	0.999158723	0.851851876	Bacteria.Firmicutes.Clostridia.Clostridiales.Ruminococcaceae.Flavonifractor	CA2
117679	ENSG00000104341	rs936664	0.574479626	0.438458384	0.750237323	0.871270333	0.382333047	-0.362457486	0.230976905	-0.081773305	0.677565038	0.464973744	0.722575227	0.50267486	0.753042457	0.421427276	0.999158723	0.921293624	Bacteria.Firmicutes.Clostridia.Clostridiales.Ruminococcaceae.Flavonifractor	LAPTM4B
117680	ENSG00000104361	rs113179135	0.757481833	0.610639925	0.450508341	0.934858243	0.082589921	0.216512167	-0.235064999	-0.041892625	0.2663557	0.423207683	0.309671651	0.510597615	0.792035024	0.489418583	0.999158723	0.926106347	Bacteria.Firmicutes.Clostridia.Clostridiales.Ruminococcaceae.Flavonifractor	NIPAL2
117681	ENSG00000104369	rs17254048	0.713530946	0.741496124	0.484701296	0.240584417	-0.100111721	0.095825072	-0.226197575	0.419612313	0.271525747	0.289272782	0.321888442	0.354344935	0.783791613	0.5285015	0.999158723	0.851851876	Bacteria.Firmicutes.Clostridia.Clostridiales.Ruminococcaceae.Flavonifractor	JPH1
117682	ENSG00000104388	rs652422	0.124720182	0.048529603	0.745006501	0.294734664	-0.404774425	0.603836751	0.110877983	-0.374455328	0.260299185	0.300427192	0.339495255	0.354535841	0.473402514	0.132276835	0.999158723	0.851851876	Bacteria.Firmicutes.Clostridia.Clostridiales.Ruminococcaceae.Flavonifractor	RAB2A
117683	ENSG00000104442	rs7835313	0.835711984	0.625909697	0.384747011	0.394732557	0.107648576	-0.19422441	0.492254345	-0.366903247	0.517037727	0.396549834	0.56257633	0.428295027	0.804965427	0.492924488	0.999158723	0.873077361	Bacteria.Firmicutes.Clostridia.Clostridiales.Ruminococcaceae.Flavonifractor	ARMC1
117684	ENSG00000104490	rs533489	0.677682951	0.501877488	0.841243333	0.92393398	0.140590014	-0.195913327	0.084027395	-0.033259062	0.336759357	0.290135613	0.417850808	0.34700826	0.775824567	0.448267624	0.999158723	0.926106347	Bacteria.Firmicutes.Clostridia.Clostridiales.Ruminococcaceae.Flavonifractor	NCALD
117685	ENSG00000104497	rs10504741	0.153919167	0.022108536	0.547368107	0.653447902	0.424486091	-0.529025829	0.216795739	-0.125469988	0.294291976	0.225711642	0.358442811	0.278186796	0.511615024	0.087852989	0.999158723	0.906363662	Bacteria.Firmicutes.Clostridia.Clostridiales.Ruminococcaceae.Flavonifractor	SNX16
117686	ENSG00000104518	rs13255282	0.542262828	0.839577945	0.207442122	0.71077957	0.152665178	0.054113652	-0.379083458	0.126505314	0.249219051	0.266263666	0.297759775	0.339692133	0.738580349	0.55767676	0.999158723	0.909823408	Bacteria.Firmicutes.Clostridia.Clostridiales.Ruminococcaceae.Flavonifractor	GSDMD
117687	ENSG00000104522	rs67210953	0.567626061	0.411603375	0.817265929	0.955804272	-0.244302103	0.237098633	-0.111844225	-0.018752749	0.425290868	0.286935357	0.482114221	0.337095051	0.749067019	0.407903582	0.999158723	0.926106347	Bacteria.Firmicutes.Clostridia.Clostridiales.Ruminococcaceae.Flavonifractor	GFUS
117688	ENSG00000104537	rs4418323	0.624349737	0.82930239	0.287121708	0.145989612	-0.144527065	0.071254626	0.367311446	-0.561055431	0.293752396	0.329192313	0.342281086	0.381359529	0.767756251	0.553784909	0.999158723	0.84739183	Bacteria.Firmicutes.Clostridia.Clostridiales.Ruminococcaceae.Flavonifractor	ANXA13
117689	ENSG00000104611	rs79551721	0.69771932	0.627892577	0.806821249	0.095645694	-0.090188598	-0.262997346	-0.067411495	1.016398169	0.231193994	0.540068231	0.274574271	0.601232455	0.780241849	0.493425169	0.999158723	0.823697257	Bacteria.Firmicutes.Clostridia.Clostridiales.Ruminococcaceae.Flavonifractor	SH2D4A
117690	ENSG00000104613	rs10112589	0.449256307	0.152355693	0.943739892	0.392941798	-0.19553034	0.89769236	0.02146744	-0.567170687	0.256875399	0.619960458	0.303044337	0.659556255	0.70461473	0.247038335	0.999158723	0.872307561	Bacteria.Firmicutes.Clostridia.Clostridiales.Ruminococcaceae.Flavonifractor	INTS10
117691	ENSG00000104689	rs13278062	0.041825583	0.034635324	0.477433483	0.770310604	0.82341662	-0.646369787	-0.322776692	0.101734209	0.39670106	0.299632853	0.451747566	0.34701215	0.322355529	0.110143966	0.999158723	0.91879316	Bacteria.Firmicutes.Clostridia.Clostridiales.Ruminococcaceae.Flavonifractor	TNFRSF10A
117692	ENSG00000104756	rs67144712	0.376725013	0.82677735	0.124545935	0.4037962	0.252286987	-0.062289752	-0.518000234	0.277635495	0.283484304	0.283512628	0.332954783	0.330416079	0.681102552	0.553310119	0.999158723	0.874904133	Bacteria.Firmicutes.Clostridia.Clostridiales.Ruminococcaceae.Flavonifractor	KCTD9
117693	ENSG00000104774	rs10415457	0.985355298	0.701845301	0.436649497	0.759126087	-0.006633517	0.12908594	-0.334972438	0.118624521	0.360025657	0.335725656	0.428014283	0.385266425	0.829953944	0.516484619	0.999158723	0.917002305	Bacteria.Firmicutes.Clostridia.Clostridiales.Ruminococcaceae.Flavonifractor	MAN2B1
117694	ENSG00000104805	rs9941449	0.529907632	0.9399897	0.426149782	0.541005951	-0.149978141	-0.025382438	0.2201493	-0.280725575	0.237502482	0.335879232	0.274929	0.456845146	0.737106869	0.582482714	0.999158723	0.901531713	Bacteria.Firmicutes.Clostridia.Clostridiales.Ruminococcaceae.Flavonifractor	NUCB1
117695	ENSG00000104835	rs4803050	0.956222345	0.634028732	0.71272602	0.821040425	0.01581791	0.185128359	-0.124798568	-0.100582484	0.287057305	0.387067991	0.337488812	0.442880548	0.822320852	0.495000625	0.999158723	0.921293624	Bacteria.Firmicutes.Clostridia.Clostridiales.Ruminococcaceae.Flavonifractor	SARS2
117696	ENSG00000104863	rs1060967	0.914937353	0.453907116	0.122992278	0.342852855	0.031779228	0.161989402	-0.53335695	0.259602559	0.29638447	0.215019894	0.341385052	0.271716227	0.815566781	0.427230956	0.999158723	0.851851876	Bacteria.Firmicutes.Clostridia.Clostridiales.Ruminococcaceae.Flavonifractor	LIN7B
117697	ENSG00000104870	rs2271953	0.742444351	0.14202273	0.87259116	0.1105829	-0.058906275	0.684918949	0.034421202	-0.810096544	0.178503307	0.460893556	0.213806362	0.500893543	0.790655073	0.239011542	0.999158723	0.834882783	Bacteria.Firmicutes.Clostridia.Clostridiales.Ruminococcaceae.Flavonifractor	FCGRT
117698	ENSG00000104953	rs17681742	0.048857383	0.006454858	0.24193214	0.289900544	0.474471351	-0.993780093	-0.327394148	0.421464145	0.236417848	0.353251633	0.277271882	0.395033231	0.339813937	0.045671042	0.999158723	0.851851876	Bacteria.Firmicutes.Clostridia.Clostridiales.Ruminococcaceae.Flavonifractor	TLE6
117699	ENSG00000104964	rs11539938	0.035854024	0.015327397	0.223698489	0.581247353	0.694327301	-0.628059096	-0.455579699	0.168772315	0.324087774	0.25230199	0.370904194	0.304478593	0.307786417	0.072985228	0.999158723	0.902646173	Bacteria.Firmicutes.Clostridia.Clostridiales.Ruminococcaceae.Flavonifractor	TLE5
117700	ENSG00000104973	rs1290650	0.173668271	0.243357061	0.768181551	0.783540939	0.629264955	-0.359055455	-0.154905692	-0.097403841	0.457525276	0.30501685	0.523381464	0.353130779	0.535588709	0.315131245	0.999158723	0.919810574	Bacteria.Firmicutes.Clostridia.Clostridiales.Ruminococcaceae.Flavonifractor	MED25
117701	ENSG00000104974	rs62131656	0.58143349	0.094192853	0.981221052	0.854857643	0.120180374	-0.672533958	0.006121971	0.088956053	0.216921954	0.396042897	0.259103952	0.4844003	0.754240566	0.194088534	0.999158723	0.921293624	Bacteria.Firmicutes.Clostridia.Clostridiales.Ruminococcaceae.Flavonifractor	LILRA1
117702	ENSG00000104983	rs2163866	0.088384129	0.066323967	0.092980859	0.120985611	0.907023563	-0.632342828	-0.960243556	0.591075803	0.524425474	0.338669039	0.563339309	0.376263223	0.416907947	0.157742669	0.999158723	0.836515351	Bacteria.Firmicutes.Clostridia.Clostridiales.Ruminococcaceae.Flavonifractor	CCDC61
117703	ENSG00000105185	rs10405535	0.202120584	0.069727411	0.43702449	0.138339064	-0.679122634	0.714495908	0.463969118	-0.651208747	0.527123657	0.387548963	0.593328298	0.434089859	0.560015318	0.162750363	0.999158723	0.84739183	Bacteria.Firmicutes.Clostridia.Clostridiales.Ruminococcaceae.Flavonifractor	PDCD5
117704	ENSG00000105186	rs259245	0.998346303	0.856328507	0.853321606	0.790694615	-0.000879632	-0.049967345	-0.090952717	0.085521035	0.42280505	0.274909041	0.490026446	0.320919523	0.830180625	0.560392233	0.999158723	0.921293624	Bacteria.Firmicutes.Clostridia.Clostridiales.Ruminococcaceae.Flavonifractor	ANKRD27
117705	ENSG00000105193	rs640000	0.669284593	0.135359063	0.288306804	0.89302957	-0.115018159	0.415806218	-0.34411338	0.045975487	0.26807677	0.275040963	0.321459976	0.34058102	0.772980597	0.233217397	0.999158723	0.921293624	Bacteria.Firmicutes.Clostridia.Clostridiales.Ruminococcaceae.Flavonifractor	RPS16
117706	ENSG00000105221	rs12459567	0.742561544	0.543598263	0.531056095	0.624938776	-0.13102684	0.194805508	-0.286242018	0.185854881	0.397237342	0.319068711	0.454559204	0.378395675	0.790655073	0.463600666	0.999158723	0.904449544	Bacteria.Firmicutes.Clostridia.Clostridiales.Ruminococcaceae.Flavonifractor	AKT2
117707	ENSG00000105227	rs1981958	0.193219545	0.039590734	0.585743486	0.484262342	0.342176122	-0.772918925	-0.165765865	0.308101248	0.260304065	0.368125539	0.302656542	0.437998784	0.550880319	0.117732584	0.999158723	0.895445567	Bacteria.Firmicutes.Clostridia.Clostridiales.Ruminococcaceae.Flavonifractor	PRX
117708	ENSG00000105251	rs140827389	0.895320873	0.696402858	0.575520833	0.101597382	0.042112465	0.116448117	0.2113474	-0.576324188	0.318834532	0.297145739	0.375570709	0.347119515	0.814681031	0.51501623	0.999158723	0.823697257	Bacteria.Firmicutes.Clostridia.Clostridiales.Ruminococcaceae.Flavonifractor	SHD
117709	ENSG00000105281	rs313836	0.105620492	0.061212748	0.163452827	0.264861215	0.442730977	-0.469069352	-0.457805781	0.358642588	0.269845202	0.246303029	0.324855501	0.31892647	0.449017713	0.152074281	0.999158723	0.851851876	Bacteria.Firmicutes.Clostridia.Clostridiales.Ruminococcaceae.Flavonifractor	SLC1A5
117710	ENSG00000105287	rs443081	0.841813225	0.67246045	0.357935918	0.369475317	0.051750541	0.155118042	-0.276351975	0.423326806	0.258284595	0.365269577	0.29850889	0.468470889	0.805855768	0.508302029	0.999158723	0.865998514	Bacteria.Firmicutes.Clostridia.Clostridiales.Ruminococcaceae.Flavonifractor	PRKD2
117711	ENSG00000105341	rs13346603	0.393866548	0.18055288	0.742381083	0.74525645	0.252069065	-0.362859903	-0.119975137	0.109238328	0.293704929	0.268114692	0.363467241	0.334815091	0.687925457	0.268952468	0.999158723	0.913862954	Bacteria.Firmicutes.Clostridia.Clostridiales.Ruminococcaceae.Flavonifractor	DMAC2
117712	ENSG00000105364	rs11115	0.228265564	0.049199713	0.714544686	0.297020243	-0.361230872	0.595191415	0.130183957	-0.372531518	0.297032122	0.297032122	0.354401526	0.354401526	0.583561718	0.132672836	0.999158723	0.851851876	Bacteria.Firmicutes.Clostridia.Clostridiales.Ruminococcaceae.Flavonifractor	MRPL4
117713	ENSG00000105369	rs3810153	0.26091717	0.319566557	0.084662358	0.095988393	0.392122247	-0.293106688	-0.71040254	0.561286585	0.345801781	0.292255847	0.405806063	0.332369395	0.61306839	0.361243792	0.999158723	0.823697257	Bacteria.Firmicutes.Clostridia.Clostridiales.Ruminococcaceae.Flavonifractor	CD79A
117714	ENSG00000105372	rs10417985	0.032410608	0.040188779	0.003565641	0.009779037	0.687299494	-0.577313551	-1.161339553	0.865270313	0.314490219	0.275819295	0.384219792	0.325197859	0.295149687	0.118418877	0.961958972	0.750773249	Bacteria.Firmicutes.Clostridia.Clostridiales.Ruminococcaceae.Flavonifractor	RPS19
117715	ENSG00000105397	rs280502	0.357638404	0.422581034	0.341759269	0.608054411	0.233024184	-0.371794303	-0.289133034	0.26927481	0.251550499	0.460727486	0.301935102	0.522543668	0.671702666	0.413490995	0.999158723	0.902646173	Bacteria.Firmicutes.Clostridia.Clostridiales.Ruminococcaceae.Flavonifractor	TYK2
117716	ENSG00000105398	rs296359	0.111112602	0.097605918	0.995394576	0.635428988	0.449451801	-0.446455611	0.002056399	-0.162219665	0.278322906	0.265683209	0.354919858	0.340578202	0.452514802	0.197523304	0.999708331	0.904449544	Bacteria.Firmicutes.Clostridia.Clostridiales.Ruminococcaceae.Flavonifractor	SULT2A1
117717	ENSG00000105404	rs735571	0.580870908	0.645624249	0.836010179	0.854062839	0.31300929	-0.15303518	-0.130269283	-0.069368682	0.564130273	0.331268703	0.626839863	0.375658502	0.754240566	0.499106007	0.999158723	0.921293624	Bacteria.Firmicutes.Clostridia.Clostridiales.Ruminococcaceae.Flavonifractor	RABAC1
117718	ENSG00000105447	rs1799284	0.908719374	0.933803421	0.635804645	0.635922429	0.226403553	-0.084034969	-0.9680858	0.498909815	1.967103725	1.007880425	2.034748888	1.048988529	0.815566781	0.580773391	0.999158723	0.904449544	Bacteria.Firmicutes.Clostridia.Clostridiales.Ruminococcaceae.Flavonifractor	GRWD1
117719	ENSG00000105497	rs3752129	0.954345247	0.741702278	0.273125708	0.165678245	0.024056002	-0.09921665	-0.556476908	0.488829809	0.418591012	0.299759249	0.503550357	0.348730647	0.822320852	0.5285015	0.999158723	0.84739183	Bacteria.Firmicutes.Clostridia.Clostridiales.Ruminococcaceae.Flavonifractor	ZNF175
117720	ENSG00000105499	rs11564512	0.696686395	0.537969197	0.847987501	0.704887232	-0.0840405	0.224643216	-0.050363526	0.164796488	0.214661006	0.362843325	0.261708581	0.433245433	0.779931981	0.462402569	0.999158723	0.909623448	Bacteria.Firmicutes.Clostridia.Clostridiales.Ruminococcaceae.Flavonifractor	PLA2G4C
117721	ENSG00000105576	rs8106490	0.28355806	0.352307832	0.567809945	0.676660092	-0.334276961	0.305306251	0.213392311	-0.157996968	0.309181927	0.325924465	0.371658744	0.37718435	0.629488169	0.376940643	0.999158723	0.908745002	Bacteria.Firmicutes.Clostridia.Clostridiales.Ruminococcaceae.Flavonifractor	TNPO2
117722	ENSG00000105607	rs2967896	0.096843612	0.03148061	0.170067705	0.10578774	0.530210888	-0.614199668	-0.563594675	0.60383852	0.314792085	0.279467687	0.406301626	0.368220576	0.435195957	0.10433762	0.999158723	0.823697257	Bacteria.Firmicutes.Clostridia.Clostridiales.Ruminococcaceae.Flavonifractor	GCDH
117723	ENSG00000105650	rs57884093	0.937619145	0.301898808	0.063796112	0.463624444	0.022871592	-0.391073451	0.634677904	-0.30726855	0.291129918	0.375847108	0.336650527	0.416815131	0.819609385	0.351381272	0.999158723	0.892457457	Bacteria.Firmicutes.Clostridia.Clostridiales.Ruminococcaceae.Flavonifractor	PDE4C
117724	ENSG00000105695	rs10411704	3.47E-05	2.13E-05	0.284140823	0.292710796	2.557905854	-1.497090717	-0.693382908	0.386817487	0.575728668	0.32699191	0.642112338	0.364695301	0.006277527	0.001118085	0.999158723	0.851851876	Bacteria.Firmicutes.Clostridia.Clostridiales.Ruminococcaceae.Flavonifractor	MAG
117725	ENSG00000105726	rs58434384	0.31497508	0.058207958	0.77615538	0.306508544	-0.226746187	1.365008393	0.076773963	-0.789374015	0.223936817	0.708132691	0.268910779	0.765965253	0.645209317	0.148639996	0.999158723	0.851851876	Bacteria.Firmicutes.Clostridia.Clostridiales.Ruminococcaceae.Flavonifractor	ATP13A1
117726	ENSG00000105738	rs3195803	0.484660548	0.480678256	0.650435363	0.631320072	-0.496706105	0.291365946	0.370422506	-0.231522174	0.706767009	0.410818727	0.813697913	0.480223028	0.716944825	0.440131502	0.999158723	0.904449544	Bacteria.Firmicutes.Clostridia.Clostridiales.Ruminococcaceae.Flavonifractor	SIPA1L3
117727	ENSG00000105755	rs3810381	0.53243741	0.047808313	0.834030368	0.293436083	-0.134498247	0.789043989	-0.052785134	-0.481050828	0.214308807	0.391272559	0.250920831	0.454227187	0.737106869	0.131113825	0.999158723	0.851851876	Bacteria.Firmicutes.Clostridia.Clostridiales.Ruminococcaceae.Flavonifractor	ETHE1
117728	ENSG00000105792	rs17863978	0.526426643	0.55109849	0.887177987	0.352569052	0.159036891	-0.211612121	0.042442946	-0.397168502	0.249725021	0.353164512	0.298001472	0.424222038	0.737106869	0.466629799	0.999158723	0.856641428	Bacteria.Firmicutes.Clostridia.Clostridiales.Ruminococcaceae.Flavonifractor	CFAP69
117729	ENSG00000105793	rs2286770	0.46159541	0.270622509	0.405459792	0.241175691	-0.198079971	0.421321293	0.267149996	-0.533762767	0.267478379	0.379245547	0.319070885	0.451313048	0.711081158	0.334823461	0.999158723	0.851851876	Bacteria.Firmicutes.Clostridia.Clostridiales.Ruminococcaceae.Flavonifractor	GTPBP10
117730	ENSG00000105829	rs2072433	0.106125455	0.056711008	0.276140466	0.298936999	0.480997063	-0.658073293	-0.398165953	0.411119408	0.29360141	0.339292683	0.362587493	0.39267907	0.449017713	0.146958299	0.999158723	0.851851876	Bacteria.Firmicutes.Clostridia.Clostridiales.Ruminococcaceae.Flavonifractor	BET1
117731	ENSG00000105852	rs43044	0.02664856	0.043089941	0.041266131	0.083694261	1.244463208	-0.746694548	-1.395722453	0.753327708	0.548857834	0.362016299	0.670521125	0.42895471	0.270754899	0.122807888	0.999158723	0.823697257	Bacteria.Firmicutes.Clostridia.Clostridiales.Ruminococcaceae.Flavonifractor	PON3
117732	ENSG00000105854	rs43046	0.049279932	0.415070209	0.075632139	0.664869053	0.452099664	-0.355480786	-0.523235846	0.207588863	0.225703885	0.433422095	0.289877108	0.477044928	0.340000098	0.409459021	0.999158723	0.908745002	Bacteria.Firmicutes.Clostridia.Clostridiales.Ruminococcaceae.Flavonifractor	PON2
117733	ENSG00000105887	rs7781127	0.207367349	0.200655615	0.119029094	0.126634832	0.440772991	-0.392570163	-0.622061666	0.566809109	0.346157568	0.303705266	0.393863409	0.366382235	0.565626913	0.283590254	0.999158723	0.842702894	Bacteria.Firmicutes.Clostridia.Clostridiales.Ruminococcaceae.Flavonifractor	MTPN
117734	ENSG00000105894	rs320726	0.274179738	0.632965691	0.67556864	0.885973078	0.251492592	-0.119633434	-0.124730563	-0.042742061	0.228078247	0.249347432	0.296704423	0.296908516	0.62588476	0.49451279	0.999158723	0.921293624	Bacteria.Firmicutes.Clostridia.Clostridiales.Ruminococcaceae.Flavonifractor	PTN
117735	ENSG00000105953	rs2268310	0.219908591	0.037644251	0.612622247	0.739240451	-0.311575305	0.719627347	0.145006674	-0.154918709	0.251569688	0.339216498	0.285023988	0.463462571	0.576467174	0.115129653	0.999158723	0.911287058	Bacteria.Firmicutes.Clostridia.Clostridiales.Ruminococcaceae.Flavonifractor	OGDH
117736	ENSG00000105963	rs7784180	0.095561986	0.051572109	0.127383425	0.125632656	0.397871693	-0.596217155	-0.453463083	0.544061897	0.235293335	0.300718043	0.293704274	0.350732899	0.433756093	0.136709539	0.999158723	0.842702894	Bacteria.Firmicutes.Clostridia.Clostridiales.Ruminococcaceae.Flavonifractor	ADAP1
117737	ENSG00000106003	rs28436194	0.467378427	0.241386185	0.564073846	0.109283667	-0.191827103	0.337399922	0.177912041	-0.552074023	0.262424464	0.285411126	0.306890392	0.340085014	0.712946557	0.313907153	0.999158723	0.826848144	Bacteria.Firmicutes.Clostridia.Clostridiales.Ruminococcaceae.Flavonifractor	LFNG
117738	ENSG00000106012	rs1550203	0.767323263	0.587250254	0.543672321	0.155692902	-0.087652417	0.183136888	0.214398615	-0.57649821	0.29502669	0.335724447	0.351224662	0.401429199	0.794628088	0.48024347	0.999158723	0.84739183	Bacteria.Firmicutes.Clostridia.Clostridiales.Ruminococcaceae.Flavonifractor	IQCE
117739	ENSG00000106038	rs7794723	0.036947958	0.041484965	0.458334294	0.646802267	0.885847205	-0.574498726	-0.384502857	0.15487955	0.415990578	0.276302631	0.515440105	0.336463353	0.307786417	0.121019472	0.999158723	0.904449544	Bacteria.Firmicutes.Clostridia.Clostridiales.Ruminococcaceae.Flavonifractor	EVX1
117740	ENSG00000106049	rs42088	0.326719934	0.108199851	0.604552099	0.183987462	-0.312500398	0.545761734	0.19083871	-0.550245155	0.316268921	0.335147396	0.36674176	0.409822511	0.654407901	0.208374203	0.999158723	0.851851876	Bacteria.Firmicutes.Clostridia.Clostridiales.Ruminococcaceae.Flavonifractor	HIBADH
117741	ENSG00000106077	rs1136954	0.799770197	0.576410078	0.753063381	0.339082864	-0.091360001	0.150118318	0.132369809	-0.31061268	0.35873942	0.267388577	0.419003578	0.322560507	0.799834961	0.477430279	0.999158723	0.851851876	Bacteria.Firmicutes.Clostridia.Clostridiales.Ruminococcaceae.Flavonifractor	ABHD11
117742	ENSG00000106178	rs7801577	0.248647457	0.202073702	0.541714477	0.7595153	-0.356626947	0.401992085	0.210160992	-0.115280756	0.306402016	0.311986723	0.342611724	0.375032354	0.603252365	0.28518342	0.999158723	0.917002305	Bacteria.Firmicutes.Clostridia.Clostridiales.Ruminococcaceae.Flavonifractor	CCL24
117743	ENSG00000106258	rs10258552	0.229718377	0.00039873	0.803918033	0.358009489	-0.262975452	1.477466674	-0.06250223	-0.436792382	0.216922244	0.395977998	0.250730589	0.471885519	0.584862521	0.008181461	0.999158723	0.858422703	Bacteria.Firmicutes.Clostridia.Clostridiales.Ruminococcaceae.Flavonifractor	CYP3A5
117744	ENSG00000106263	rs55738857	0.765205439	0.376138623	0.810325789	0.483834214	0.11021166	-0.416869625	-0.098416441	0.391748253	0.367510011	0.467840299	0.408418711	0.556364663	0.794628088	0.389236076	0.999158723	0.895445567	Bacteria.Firmicutes.Clostridia.Clostridiales.Ruminococcaceae.Flavonifractor	EIF3B
117745	ENSG00000106266	rs4314559	0.23524083	0.060974062	0.908488669	0.750082918	-0.367600395	0.505691984	-0.041705947	-0.101829705	0.306871109	0.265281682	0.361443829	0.318354596	0.588194317	0.152069265	0.999158723	0.913862954	Bacteria.Firmicutes.Clostridia.Clostridiales.Ruminococcaceae.Flavonifractor	SNX8
117746	ENSG00000106367	rs3177697	2.61E-05	1.24E-05	0.00145867	0.002991496	2.301954767	-1.450748413	-1.970670756	1.109870262	0.509067168	0.306967879	0.593167642	0.360016658	0.005297848	0.000861962	0.911518957	0.716690841	Bacteria.Firmicutes.Clostridia.Clostridiales.Ruminococcaceae.Flavonifractor	AP1S1
117747	ENSG00000106392	rs35676440	0.497757624	0.134906895	0.45912256	0.05303619	-0.178299056	0.661600607	0.229164893	-1.162505579	0.261516241	0.437109985	0.307745634	0.590102813	0.723956433	0.232793743	0.999158723	0.803549571	Bacteria.Firmicutes.Clostridia.Clostridiales.Ruminococcaceae.Flavonifractor	C1GALT1
117748	ENSG00000106460	rs6969722	0.012489622	0.003346241	0.072821469	0.058728523	-0.797750559	0.998183638	0.650210192	-0.730857701	0.310611965	0.327868382	0.356656044	0.379956521	0.189615467	0.031849038	0.999158723	0.803549571	Bacteria.Firmicutes.Clostridia.Clostridiales.Ruminococcaceae.Flavonifractor	TMEM106B
117749	ENSG00000106477	rs6947476	0.808246719	0.524860649	0.932577692	0.711949425	-0.083285113	0.254136988	-0.033486949	-0.165400398	0.341802855	0.397543194	0.394309604	0.446023758	0.800086572	0.45941985	0.999158723	0.909823408	Bacteria.Firmicutes.Clostridia.Clostridiales.Ruminococcaceae.Flavonifractor	CEP41
117750	ENSG00000106484	rs10232290	0.022791479	0.022427529	0.265475058	0.32717642	-1.757431677	1.02611943	0.925045328	-0.479444179	0.753786819	0.43888652	0.823673076	0.485687379	0.252623413	0.088652343	0.999158723	0.851851876	Bacteria.Firmicutes.Clostridia.Clostridiales.Ruminococcaceae.Flavonifractor	MEST
117751	ENSG00000106524	rs4719474	0.073274182	0.029693069	0.496164192	0.347963817	-0.491133945	0.604072696	0.226716223	-0.307409565	0.269834871	0.271819446	0.331297691	0.32520476	0.385003055	0.101206839	0.999158723	0.855284313	Bacteria.Firmicutes.Clostridia.Clostridiales.Ruminococcaceae.Flavonifractor	ANKMY2
117752	ENSG00000106526	rs78661149	0.493250892	0.089888765	0.937323925	0.731961981	0.140337925	-1.108700886	0.019382111	0.238818773	0.203689409	0.644122469	0.245548188	0.694300234	0.722771414	0.188906122	0.999158723	0.910503073	Bacteria.Firmicutes.Clostridia.Clostridiales.Ruminococcaceae.Flavonifractor	ACTR3C
117753	ENSG00000106537	rs73299615	0.081693995	0.005845633	0.458406788	0.064130649	-0.470397117	0.941048434	0.229766796	-0.747610205	0.2660719	0.330323986	0.308060666	0.397065533	0.401658524	0.043979998	0.999158723	0.80958217	Bacteria.Firmicutes.Clostridia.Clostridiales.Ruminococcaceae.Flavonifractor	TSPAN13
117754	ENSG00000106538	rs3735172	0.026757805	0.00542393	0.270691994	0.324613694	0.539727152	-0.849663509	-0.313096292	0.33376137	0.238219023	0.295474333	0.281869817	0.336308101	0.270754899	0.042360502	0.999158723	0.851851876	Bacteria.Firmicutes.Clostridia.Clostridiales.Ruminococcaceae.Flavonifractor	RARRES2
117755	ENSG00000106560	rs73476564	0.785417347	0.151940692	0.965278833	0.044212094	0.06017163	0.823749065	-0.011433405	-1.257915509	0.220105217	0.568309227	0.261659227	0.613233862	0.797117209	0.247008671	0.999158723	0.803549571	Bacteria.Firmicutes.Clostridia.Clostridiales.Ruminococcaceae.Flavonifractor	GIMAP2
117756	ENSG00000106565	rs13650	0.881483769	0.700257921	0.853326416	0.449126052	0.040934891	0.123844314	-0.058016423	-0.273055169	0.273506456	0.32029944	0.312585765	0.358619142	0.813185927	0.516013193	0.999158723	0.890211782	Bacteria.Firmicutes.Clostridia.Clostridiales.Ruminococcaceae.Flavonifractor	TMEM176B
117757	ENSG00000106588	rs617821	0.177667407	0.165850233	0.861833881	0.961691811	0.493327071	-0.324115372	0.076955942	0.013318612	0.362071369	0.231318913	0.440450883	0.27624323	0.538283254	0.260209494	0.999158723	0.926418037	Bacteria.Firmicutes.Clostridia.Clostridiales.Ruminococcaceae.Flavonifractor	PSMA2
117758	ENSG00000106591	rs662347	0.011130945	0.015147675	0.128414037	0.193020948	1.453723646	-0.886730697	-1.075579548	0.572032206	0.556537147	0.355558541	0.698563428	0.434966189	0.177236575	0.072743305	0.999158723	0.851851876	Bacteria.Firmicutes.Clostridia.Clostridiales.Ruminococcaceae.Flavonifractor	MRPL32
117759	ENSG00000106603	rs672708	0.017433915	0.018681235	0.181681566	0.251647473	1.100329252	-0.779114405	-0.725250495	0.438328109	0.451176861	0.323094461	0.537289623	0.37901408	0.227311552	0.08037436	0.999158723	0.851851876	Bacteria.Firmicutes.Clostridia.Clostridiales.Ruminococcaceae.Flavonifractor	COA1
117760	ENSG00000106686	rs2295962	0.010900238	7.86E-05	0.327188697	0.478860324	-0.683149525	1.232564902	0.293347525	-0.259895179	0.260744376	0.292692782	0.297175019	0.364926511	0.176807828	0.002610076	0.999158723	0.895445567	Bacteria.Firmicutes.Clostridia.Clostridiales.Ruminococcaceae.Flavonifractor	SPATA6L
117761	ENSG00000106688	rs7031998	1.37E-05	5.52E-06	0.009151083	0.003292239	-2.026234194	1.45733758	1.488474368	-1.127109373	0.431091198	0.294703907	0.554268394	0.369537678	0.003060895	0.000579983	0.999158723	0.717048584	Bacteria.Firmicutes.Clostridia.Clostridiales.Ruminococcaceae.Flavonifractor	SLC1A1
117762	ENSG00000106733	rs11144225	0.310070775	0.429737506	0.513214959	0.75070741	0.278542819	-0.214328768	-0.21323334	-0.100429251	0.272296155	0.26975704	0.32436247	0.314790563	0.643733518	0.417194225	0.999158723	0.913862954	Bacteria.Firmicutes.Clostridia.Clostridiales.Ruminococcaceae.Flavonifractor	NMRK1
117763	ENSG00000106771	rs74453341	0.383002861	0.288833367	0.433589391	0.287840439	-0.27141328	0.295593377	0.280702344	-0.361240323	0.309044429	0.27643843	0.356276981	0.337130331	0.682823029	0.343838046	0.999158723	0.851851876	Bacteria.Firmicutes.Clostridia.Clostridiales.Ruminococcaceae.Flavonifractor	TMEM245
117764	ENSG00000106772	rs7043977	0.429783878	0.096570897	0.8625298	0.280675385	0.199102953	-0.89321823	-0.05145546	0.637361938	0.25061894	0.529871023	0.296007325	0.585961861	0.695774498	0.196366856	0.999158723	0.851851876	Bacteria.Firmicutes.Clostridia.Clostridiales.Ruminococcaceae.Flavonifractor	PRUNE2
117765	ENSG00000106804	rs113277364	0.709422691	0.148328419	0.794011834	0.351331461	0.078328516	-0.790385782	0.066354576	0.556593389	0.209298146	0.540405489	0.253103686	0.592970374	0.783352575	0.244041974	0.999158723	0.856061439	Bacteria.Firmicutes.Clostridia.Clostridiales.Ruminococcaceae.Flavonifractor	C5
117766	ENSG00000106809	rs10761155	0.75842142	0.788052093	0.95265348	0.832503557	-0.083269233	0.10849627	0.018912104	0.093731578	0.269625533	0.401934014	0.317311567	0.441441769	0.792035024	0.541787454	0.999158723	0.921293624	Bacteria.Firmicutes.Clostridia.Clostridiales.Ruminococcaceae.Flavonifractor	OGN
117767	ENSG00000106853	rs59165439	0.134137055	0.006196143	0.374579164	0.241945713	0.439961952	-0.822872746	-0.296959661	0.452744537	0.290092998	0.290976397	0.332175759	0.383442977	0.488091009	0.044948402	0.999158723	0.851851876	Bacteria.Firmicutes.Clostridia.Clostridiales.Ruminococcaceae.Flavonifractor	PTGR1
117768	ENSG00000106992	rs968463	0.709211005	0.854732223	0.478846203	0.668281442	0.240540728	-0.070546251	-0.492966142	0.18228305	0.642247494	0.38381629	0.692166034	0.423485457	0.783352575	0.559937199	0.999158723	0.908745002	Bacteria.Firmicutes.Clostridia.Clostridiales.Ruminococcaceae.Flavonifractor	AK1
117769	ENSG00000107020	rs2381277	0.111711535	0.141464045	0.192061566	0.397764359	0.988862598	-0.548038751	-0.898952885	0.349908703	0.613398896	0.368259135	0.682060808	0.411101715	0.452514802	0.238813881	0.999158723	0.873436994	Bacteria.Firmicutes.Clostridia.Clostridiales.Ruminococcaceae.Flavonifractor	PLGRKT
117770	ENSG00000107104	rs17434833	0.966412242	0.295167527	0.722510254	0.579988224	-0.010728418	-0.538647814	0.110103988	0.311784845	0.253815693	0.510455174	0.308738919	0.560611706	0.825596786	0.34822298	0.999158723	0.902646173	Bacteria.Firmicutes.Clostridia.Clostridiales.Ruminococcaceae.Flavonifractor	KANK1
117771	ENSG00000107164	rs12377664	0.656179692	0.661574564	0.869607935	0.739161508	-0.108800221	0.227389979	-0.047169083	0.20324712	0.243280594	0.517121417	0.286226418	0.607853128	0.770618744	0.504572665	0.999158723	0.911287058	Bacteria.Firmicutes.Clostridia.Clostridiales.Ruminococcaceae.Flavonifractor	FUBP3
117772	ENSG00000107175	rs10814274	0.078672167	0.080725744	0.053193546	0.151338611	0.486543652	-0.460673825	-0.664767541	0.453564287	0.272401599	0.259724734	0.337674377	0.312449403	0.397466242	0.177240857	0.999158723	0.84739183	Bacteria.Firmicutes.Clostridia.Clostridiales.Ruminococcaceae.Flavonifractor	CREB3
117773	ENSG00000107185	rs1570249	0.321897579	0.25025801	0.203702322	0.21079235	0.25846226	-0.286402072	-0.418868034	0.378955832	0.258965777	0.24691418	0.326273141	0.299884147	0.649344022	0.320752241	0.999158723	0.851851876	Bacteria.Firmicutes.Clostridia.Clostridiales.Ruminococcaceae.Flavonifractor	RGP1
117774	ENSG00000107201	rs2777729	0.04617338	0.008858992	0.740333014	0.812733512	0.689745913	-0.664253182	0.154518462	0.076002321	0.339427913	0.24624689	0.464285163	0.31953752	0.332194707	0.054187964	0.999158723	0.921293624	Bacteria.Firmicutes.Clostridia.Clostridiales.Ruminococcaceae.Flavonifractor	RIGI
117775	ENSG00000107290	rs1185996	0.04214732	0.032326345	0.243628255	0.184768516	1.065610739	-0.704097498	-0.746391132	0.526086336	0.514215306	0.322014116	0.634426375	0.392536416	0.323246768	0.106515038	0.999158723	0.851851876	Bacteria.Firmicutes.Clostridia.Clostridiales.Ruminococcaceae.Flavonifractor	SETX
117776	ENSG00000107317	rs7040705	0.194058202	0.144185767	0.313977581	0.286146934	0.467461457	-0.392481936	-0.426396801	0.33629987	0.356291156	0.265563748	0.420239939	0.312744049	0.550880319	0.240756207	0.999158723	0.851851876	Bacteria.Firmicutes.Clostridia.Clostridiales.Ruminococcaceae.Flavonifractor	PTGDS
117777	ENSG00000107338	rs7866987	0.254784088	0.407123155	0.698394906	0.730665004	0.5061467	-0.247784116	-0.205247311	-0.123999812	0.44058655	0.296997438	0.527382268	0.358688257	0.60591965	0.405518618	0.999158723	0.910503073	Bacteria.Firmicutes.Clostridia.Clostridiales.Ruminococcaceae.Flavonifractor	SHB
117778	ENSG00000107341	rs10971777	0.228267366	0.033450191	0.151979237	0.056536304	0.281764101	-0.795889467	-0.39653857	0.834177103	0.231689269	0.366424494	0.273600394	0.429776838	0.583561718	0.108311866	0.999158723	0.803549571	Bacteria.Firmicutes.Clostridia.Clostridiales.Ruminococcaceae.Flavonifractor	UBE2R2
117779	ENSG00000107521	rs11189594	0.251380798	0.113699217	0.892654474	0.6228398	-0.360415702	0.453221956	0.048121285	-0.171718221	0.311467673	0.282724898	0.355223485	0.347501067	0.603252365	0.214391827	0.999158723	0.904449544	Bacteria.Firmicutes.Clostridia.Clostridiales.Ruminococcaceae.Flavonifractor	HPS1
117780	ENSG00000107537	rs11258314	0.065187401	0.024903564	0.612402319	0.555693414	0.664298468	-0.600967349	-0.228716979	0.18919926	0.354251018	0.261827959	0.449285713	0.319447589	0.370435087	0.092754242	0.999158723	0.901531713	Bacteria.Firmicutes.Clostridia.Clostridiales.Ruminococcaceae.Flavonifractor	PHYH
117781	ENSG00000107669	rs10887024	0.220547507	0.026891501	0.401654576	0.033976766	-0.289806846	0.968397698	0.25413377	-1.026161459	0.234321561	0.427810683	0.30106544	0.473891249	0.576467174	0.095284116	0.999158723	0.803549571	Bacteria.Firmicutes.Clostridia.Clostridiales.Ruminococcaceae.Flavonifractor	ATE1
117782	ENSG00000107679	rs28680677	0.103411847	0.024109201	0.347236965	0.163980045	0.484545973	-0.679129206	-0.340140812	0.494427378	0.293418949	0.294179067	0.359285011	0.351287731	0.44834668	0.091639632	0.999158723	0.84739183	Bacteria.Firmicutes.Clostridia.Clostridiales.Ruminococcaceae.Flavonifractor	PLEKHA1
117783	ENSG00000107731	rs10823707	0.280658105	0.117622779	0.931620979	0.954976658	-0.274831993	0.362091494	-0.028331108	-0.016608135	0.252659	0.228370457	0.328920474	0.29305036	0.629488169	0.216720626	0.999158723	0.926106347	Bacteria.Firmicutes.Clostridia.Clostridiales.Ruminococcaceae.Flavonifractor	UNC5B
117784	ENSG00000107771	rs1209475	0.891835374	0.695835785	0.057856462	0.123451299	0.08989594	-0.158846059	1.643632139	-0.784022452	0.658540508	0.404538218	0.851449129	0.502454162	0.814681031	0.514795291	0.999158723	0.836515351	Bacteria.Firmicutes.Clostridia.Clostridiales.Ruminococcaceae.Flavonifractor	CCSER2
117785	ENSG00000107779	rs6586042	0.252976595	0.102287762	0.410028522	0.279007647	0.451403829	-0.497431319	-0.363742256	0.379482237	0.391426634	0.300219235	0.438712012	0.347660263	0.604830994	0.202340554	0.999158723	0.851851876	Bacteria.Firmicutes.Clostridia.Clostridiales.Ruminococcaceae.Flavonifractor	BMPR1A
117786	ENSG00000107882	rs11191356	0.281724388	0.171528104	0.400083871	0.439530665	-0.295636083	0.595435287	0.263820798	-0.418293933	0.272393042	0.430745036	0.311495241	0.537867186	0.629488169	0.264976013	0.999158723	0.887265977	Bacteria.Firmicutes.Clostridia.Clostridiales.Ruminococcaceae.Flavonifractor	SUFU
117787	ENSG00000107890	rs1753412	0.117701167	0.187656796	0.200198304	0.794830451	-0.376129023	0.452973792	0.365099284	-0.10959729	0.237275518	0.340238425	0.282162451	0.419756439	0.461436018	0.273967916	0.999158723	0.921293624	Bacteria.Firmicutes.Clostridia.Clostridiales.Ruminococcaceae.Flavonifractor	ANKRD26
117788	ENSG00000107902	rs2168213	0.016197705	0.004812788	0.196964308	0.162057105	1.06887018	-0.87667972	-0.671930183	0.503451234	0.433138936	0.300443971	0.515518207	0.356043499	0.223828386	0.039939978	0.999158723	0.84739183	Bacteria.Firmicutes.Clostridia.Clostridiales.Ruminococcaceae.Flavonifractor	LHPP
117789	ENSG00000107951	rs10826790	0.867208729	0.890146231	0.542112526	0.245919347	-0.0762856	-0.045720804	-0.319420169	0.442206197	0.454466591	0.329748864	0.521244524	0.377720187	0.810084792	0.56994034	0.999158723	0.851851876	Bacteria.Firmicutes.Clostridia.Clostridiales.Ruminococcaceae.Flavonifractor	MTPAP
117790	ENSG00000107959	rs55634178	0.225473062	0.144334632	0.643723887	0.78320463	-0.287404679	0.586578047	0.134709328	-0.127559312	0.234894427	0.39704405	0.289926661	0.461721163	0.581632436	0.240778471	0.999158723	0.919722656	Bacteria.Firmicutes.Clostridia.Clostridiales.Ruminococcaceae.Flavonifractor	PITRM1
117791	ENSG00000108094	rs16935881	0.915485167	0.966553049	0.912942482	0.884284984	-0.028317983	-0.022377567	0.034868855	0.090488785	0.265822196	0.531644393	0.317718294	0.619346975	0.815566781	0.58874557	0.999158723	0.921293624	Bacteria.Firmicutes.Clostridia.Clostridiales.Ruminococcaceae.Flavonifractor	CUL2
117792	ENSG00000108100	rs58751517	0.418645724	0.648615747	0.176296939	0.084119881	-0.22292396	0.12630919	0.438993254	-0.590666077	0.273905881	0.275918213	0.321161404	0.336806287	0.694385844	0.499734132	0.999158723	0.823697257	Bacteria.Firmicutes.Clostridia.Clostridiales.Ruminococcaceae.Flavonifractor	CCNY
117793	ENSG00000108106	rs11673561	0.83648439	0.868303878	0.326247746	0.37035443	0.100720546	-0.048371206	-0.60469109	0.32725738	0.486081183	0.290587576	0.611381785	0.362826423	0.804999604	0.563179778	0.999158723	0.866349551	Bacteria.Firmicutes.Clostridia.Clostridiales.Ruminococcaceae.Flavonifractor	UBE2S
117794	ENSG00000108107	rs17700376	0.031711812	0.019890423	0.163803448	0.211939471	0.53577933	-0.84042706	-0.42402528	0.499943132	0.244128736	0.352175652	0.301139385	0.396633599	0.292885724	0.083291398	0.999158723	0.851851876	Bacteria.Firmicutes.Clostridia.Clostridiales.Ruminococcaceae.Flavonifractor	RPL28
117795	ENSG00000108175	rs7920460	0.378826696	0.826536374	0.644825593	0.54067831	0.194314698	-0.120729919	-0.118706724	-0.374562829	0.219313245	0.548727848	0.256337996	0.609058665	0.681811819	0.553310119	0.999158723	0.901531713	Bacteria.Firmicutes.Clostridia.Clostridiales.Ruminococcaceae.Flavonifractor	ZMIZ1
117796	ENSG00000108176	rs1985797	0.248718007	0.301141468	0.348742617	0.308485538	0.599077699	-0.341384673	0.639266226	-0.420516184	0.514785171	0.327575159	0.677372663	0.409730227	0.603252365	0.350720935	0.999158723	0.851851876	Bacteria.Firmicutes.Clostridia.Clostridiales.Ruminococcaceae.Flavonifractor	DNAJC12
117797	ENSG00000108187	rs10762223	0.070721421	0.039306415	0.078510974	0.041216848	0.844753868	-0.652774826	-1.0148274	0.766425122	0.459869585	0.310440549	0.567858548	0.368107128	0.380104321	0.117153601	0.999158723	0.803549571	Bacteria.Firmicutes.Clostridia.Clostridiales.Ruminococcaceae.Flavonifractor	PBLD
117798	ENSG00000108242	rs1010570	0.929735025	0.330227495	0.375986958	0.718891786	-0.024033574	-0.288875944	0.291458165	-0.132354008	0.271518329	0.294502977	0.326990238	0.366139962	0.819288172	0.367634297	0.999158723	0.910405673	Bacteria.Firmicutes.Clostridia.Clostridiales.Ruminococcaceae.Flavonifractor	CYP2C18
117799	ENSG00000108306	rs10491128	0.783865772	0.325677162	0.979616968	0.571215444	0.080220425	-0.281485545	0.00871205	0.19278524	0.291282026	0.28426215	0.339702167	0.338750584	0.797117209	0.364712767	0.999158723	0.902646173	Bacteria.Firmicutes.Clostridia.Clostridiales.Ruminococcaceae.Flavonifractor	FBXL20
117800	ENSG00000108344	rs2241244	0.619868757	0.732746185	0.51790168	0.115603291	0.136494055	0.116489771	0.232121996	-0.621336845	0.27387209	0.33969652	0.357070828	0.389676343	0.767443486	0.525469296	0.999158723	0.836515351	Bacteria.Firmicutes.Clostridia.Clostridiales.Ruminococcaceae.Flavonifractor	PSMD3
117801	ENSG00000108384	rs62081322	0.086826701	0.001700492	0.728997196	0.420742903	-0.435440621	0.86403424	0.102929193	-0.27547749	0.250502267	0.264067238	0.295829849	0.340016081	0.413918593	0.019990251	0.999158723	0.883305253	Bacteria.Firmicutes.Clostridia.Clostridiales.Ruminococcaceae.Flavonifractor	RAD51C
117802	ENSG00000108389	rs11079354	0.471968631	0.49409007	0.686812429	0.242388756	0.198140049	-0.175623917	0.129744549	-0.364081482	0.273887662	0.255401562	0.320384157	0.308644852	0.714859292	0.445010194	0.999158723	0.851851876	Bacteria.Firmicutes.Clostridia.Clostridiales.Ruminococcaceae.Flavonifractor	MTMR4
117803	ENSG00000108395	rs7503190	0.333256248	0.484756765	0.138180482	0.036284976	-0.362847711	0.178381853	-0.677317517	0.649240002	0.372256854	0.253877068	0.451309092	0.303769814	0.661671825	0.440614271	0.999158723	0.803549571	Bacteria.Firmicutes.Clostridia.Clostridiales.Ruminococcaceae.Flavonifractor	TRIM37
117804	ENSG00000108433	rs12947916	0.036098975	0.023428559	0.9658576	0.92511454	1.187747568	-0.756281416	-0.028021207	-0.036144918	0.555156263	0.325948282	0.652157088	0.383081414	0.307786417	0.090392961	0.999158723	0.926106347	Bacteria.Firmicutes.Clostridia.Clostridiales.Ruminococcaceae.Flavonifractor	GOSR2
117805	ENSG00000108439	rs11079804	0.011510688	0.001413004	0.012975914	0.011222555	-0.673596677	1.459770562	0.766640761	-1.399116701	0.259136794	0.438021128	0.300208076	0.536268018	0.181441133	0.017817026	0.999158723	0.750773249	Bacteria.Firmicutes.Clostridia.Clostridiales.Ruminococcaceae.Flavonifractor	PNPO
117806	ENSG00000108468	rs72825517	0.457509161	0.285597074	0.82325531	0.636568583	-0.192224918	0.449958828	-0.066689145	0.230897185	0.257210084	0.417960441	0.297387087	0.486407637	0.711081158	0.341969442	0.999158723	0.904449544	Bacteria.Firmicutes.Clostridia.Clostridiales.Ruminococcaceae.Flavonifractor	CBX1
117807	ENSG00000108551	rs57886565	0.45916908	0.188114983	0.611688239	0.601428592	0.171295788	-0.414661422	-0.134923299	0.195685461	0.230057117	0.311788879	0.26450743	0.372822772	0.711081158	0.274459314	0.999158723	0.902646173	Bacteria.Firmicutes.Clostridia.Clostridiales.Ruminococcaceae.Flavonifractor	RASD1
117808	ENSG00000108556	rs2243093	0.008666141	0.000512808	0.227175314	0.341730272	-0.524441475	1.583671285	0.281946467	-0.466818836	0.193831691	0.433420837	0.231289299	0.487458891	0.158367747	0.009565649	0.999158723	0.851851876	Bacteria.Firmicutes.Clostridia.Clostridiales.Ruminococcaceae.Flavonifractor	CHRNE
117809	ENSG00000108559	rs77113005	0.561010421	0.565700399	0.402583425	0.310794513	-0.19558474	0.188584767	0.338606834	-0.404380559	0.334733403	0.326666352	0.401935158	0.39590824	0.747396755	0.473248711	0.999158723	0.851851876	Bacteria.Firmicutes.Clostridia.Clostridiales.Ruminococcaceae.Flavonifractor	NUP88
117810	ENSG00000108578	rs7342921	0.39737047	0.546077738	0.924383553	0.880989609	-0.205194017	0.326822549	-0.029309041	0.087254649	0.240876699	0.538616672	0.307619476	0.580552716	0.688151377	0.464581725	0.999158723	0.921293624	Bacteria.Firmicutes.Clostridia.Clostridiales.Ruminococcaceae.Flavonifractor	BLMH
117811	ENSG00000108592	rs2665833	0.250991548	0.288328432	0.782469625	0.601806214	-0.476389924	0.300294492	-0.135371767	0.177915193	0.411350089	0.280538432	0.488300462	0.339319667	0.603252365	0.343780909	0.999158723	0.902646173	Bacteria.Firmicutes.Clostridia.Clostridiales.Ruminococcaceae.Flavonifractor	FTSJ3
117812	ENSG00000108599	rs11658169	0.473234397	0.352238222	0.389351066	0.430010788	0.214094572	-0.278140636	-0.305509138	0.287005439	0.296792033	0.296881074	0.352575221	0.361443976	0.714920546	0.376940643	0.999158723	0.885547876	Bacteria.Firmicutes.Clostridia.Clostridiales.Ruminococcaceae.Flavonifractor	AKAP10
117813	ENSG00000108771	rs2277621	0.394173251	0.203183917	0.947767927	0.891235534	0.22721953	-0.592003335	-0.02147868	0.070419462	0.26492354	0.460600051	0.326623742	0.513000817	0.687925457	0.285910342	0.999158723	0.921293624	Bacteria.Firmicutes.Clostridia.Clostridiales.Ruminococcaceae.Flavonifractor	DHX58
117814	ENSG00000108784	rs4792923	0.85517607	0.99875663	0.38393839	0.580013405	0.105698996	0.000559607	-0.561078338	0.223068224	0.576852177	0.357748533	0.640136337	0.401119526	0.808430673	0.597365523	0.999158723	0.902646173	Bacteria.Firmicutes.Clostridia.Clostridiales.Ruminococcaceae.Flavonifractor	NAGLU
117815	ENSG00000108797	rs4793098	0.231507569	0.20030413	0.801521529	0.911243689	-0.428087838	0.374078868	0.106505211	-0.0379156	0.35449217	0.289171064	0.421981299	0.338839895	0.585737561	0.283482858	0.999158723	0.922237575	Bacteria.Firmicutes.Clostridia.Clostridiales.Ruminococcaceae.Flavonifractor	CNTNAP1
117816	ENSG00000108823	rs2412299	0.88168767	0.963817685	0.495370472	0.274973547	0.080646487	-0.015244502	0.40886321	-0.415832892	0.539775184	0.334780099	0.596363637	0.377748191	0.813185927	0.588639998	0.999158723	0.851851876	Bacteria.Firmicutes.Clostridia.Clostridiales.Ruminococcaceae.Flavonifractor	SGCA
117817	ENSG00000108839	rs15966	0.003724356	0.001111596	0.419006801	0.515240207	1.339053537	-0.970039264	-0.398219255	0.212059961	0.445232715	0.284448748	0.489672383	0.324139242	0.110213005	0.015392322	0.999158723	0.900698315	Bacteria.Firmicutes.Clostridia.Clostridiales.Ruminococcaceae.Flavonifractor	ALOX12
117818	ENSG00000108846	rs3785912	0.237202805	0.20571327	0.570963002	0.600889807	0.361344832	-0.410424799	-0.206017764	0.191854535	0.302928202	0.321137018	0.361764092	0.364982001	0.590054686	0.28821174	0.999158723	0.902646173	Bacteria.Firmicutes.Clostridia.Clostridiales.Ruminococcaceae.Flavonifractor	ABCC3
117819	ENSG00000108849	rs8074783	0.089231939	0.086956525	0.983589693	0.85254928	0.629820256	-0.4139908	-0.009177974	-0.054331917	0.365141471	0.238262748	0.44452263	0.291173069	0.41839043	0.185157458	0.999158723	0.921293624	Bacteria.Firmicutes.Clostridia.Clostridiales.Ruminococcaceae.Flavonifractor	PPY
117820	ENSG00000108946	rs8080306	0.472998034	0.30989035	0.66205877	0.845167611	-0.312248911	0.280650535	-0.236386421	0.068183046	0.43262802	0.274253505	0.538403319	0.34777075	0.714920546	0.356677208	0.999158723	0.921293624	Bacteria.Firmicutes.Clostridia.Clostridiales.Ruminococcaceae.Flavonifractor	PRKAR1A
117821	ENSG00000108947	rs12949541	0.176450431	0.487540968	0.438694038	0.940707329	0.291315247	-0.251589887	-0.205002518	-0.031287581	0.213198921	0.360370689	0.263120753	0.419041049	0.536328106	0.442288491	0.999158723	0.926106347	Bacteria.Firmicutes.Clostridia.Clostridiales.Ruminococcaceae.Flavonifractor	EFNB3
117822	ENSG00000108953	rs28365859	0.56143025	0.235080149	0.436083461	0.070462283	-0.173497902	0.361215749	0.274047198	-0.644747618	0.297252233	0.301436648	0.349732662	0.350658362	0.747396755	0.308251277	0.999158723	0.80958217	Bacteria.Firmicutes.Clostridia.Clostridiales.Ruminococcaceae.Flavonifractor	YWHAE
117823	ENSG00000109101	rs28568999	0.40547353	0.43671813	0.992760041	0.522319864	0.216952826	-0.288052226	-0.002700694	-0.270654838	0.259125462	0.368116868	0.296502455	0.420791164	0.690313983	0.42084468	0.999503018	0.900860661	Bacteria.Firmicutes.Clostridia.Clostridiales.Ruminococcaceae.Flavonifractor	FOXN1
117824	ENSG00000109118	rs968726	0.347936406	0.26545992	0.642659067	0.705198576	-0.470478415	0.362776008	-0.266839039	0.143214384	0.497684781	0.323010416	0.572459412	0.376924321	0.666712694	0.331299334	0.999158723	0.909623448	Bacteria.Firmicutes.Clostridia.Clostridiales.Ruminococcaceae.Flavonifractor	PHF12
117825	ENSG00000109158	rs6447520	0.000131697	2.32E-06	0.004983742	0.001057134	1.270605306	-1.228487281	-1.040046993	0.962746855	0.312814049	0.237419599	0.357943238	0.280982406	0.012909622	0.00040305	0.999158723	0.56264915	Bacteria.Firmicutes.Clostridia.Clostridiales.Ruminococcaceae.Flavonifractor	GABRA4
117826	ENSG00000109180	rs2883562	0.120801984	0.213100054	0.265122029	0.72779662	0.490343255	-0.35072651	-0.441741166	0.119540656	0.31198253	0.278966972	0.393039209	0.341993959	0.467262834	0.293281462	0.999158723	0.910503073	Bacteria.Firmicutes.Clostridia.Clostridiales.Ruminococcaceae.Flavonifractor	OCIAD1
117827	ENSG00000109193	rs3736599	0.835777114	0.669900228	0.767962717	0.508433892	0.04763792	0.16005774	-0.080198354	-0.325036513	0.228897728	0.373792686	0.270703752	0.488853368	0.804965427	0.50704603	0.999158723	0.897527112	Bacteria.Firmicutes.Clostridia.Clostridiales.Ruminococcaceae.Flavonifractor	SULT1E1
117828	ENSG00000109265	rs11732236	0.626505548	0.808881089	0.990913585	0.47551244	0.125076394	-0.080402947	-0.00346591	-0.277800486	0.255811698	0.331091908	0.303186688	0.387103453	0.767756251	0.548093876	0.999158723	0.894152394	Bacteria.Firmicutes.Clostridia.Clostridiales.Ruminococcaceae.Flavonifractor	CRACD
117829	ENSG00000109320	rs1020760	0.305960713	0.40311153	0.085500502	0.074941481	0.42946311	-0.313293094	-0.822642968	0.760640622	0.416251949	0.372307062	0.471214671	0.420380819	0.640873294	0.403123913	0.999158723	0.818423345	Bacteria.Firmicutes.Clostridia.Clostridiales.Ruminococcaceae.Flavonifractor	NFKB1
117830	ENSG00000109323	rs223489	0.115780881	0.043092982	0.983031766	0.976017502	-0.482032514	0.657591414	-0.007624041	-0.011163073	0.302460775	0.318821651	0.357116708	0.369928264	0.457127838	0.122807888	0.999158723	0.929223358	Bacteria.Firmicutes.Clostridia.Clostridiales.Ruminococcaceae.Flavonifractor	MANBA
117831	ENSG00000109332	rs223370	0.314149608	0.539075998	0.170356331	0.402048069	0.30143314	-0.219440288	-0.473093927	0.354464662	0.297187109	0.355409519	0.341292442	0.420277828	0.645209317	0.462402569	0.999158723	0.874904133	Bacteria.Firmicutes.Clostridia.Clostridiales.Ruminococcaceae.Flavonifractor	UBE2D3
117832	ENSG00000109390	rs3806766	0.956947108	0.020956551	0.321464852	0.088031648	-0.011584509	1.130702416	-0.259384416	-0.897650596	0.213773883	0.478012935	0.259655685	0.51841842	0.822320852	0.085206108	0.999158723	0.823697257	Bacteria.Firmicutes.Clostridia.Clostridiales.Ruminococcaceae.Flavonifractor	NDUFC1
117833	ENSG00000109445	rs3733484	0.539413948	0.267440491	0.582564073	0.194231768	-0.173200917	0.44414298	0.178609317	-0.572092454	0.280753818	0.397115219	0.323353737	0.436211059	0.738554686	0.332396327	0.999158723	0.851851876	Bacteria.Firmicutes.Clostridia.Clostridiales.Ruminococcaceae.Flavonifractor	ZNF330
117834	ENSG00000109511	rs17053750	0.84113433	0.935022445	0.604099975	0.368564414	-0.049758831	0.030166314	-0.152514631	0.399376245	0.247268225	0.368605707	0.29272589	0.441120977	0.805641046	0.581220183	0.999158723	0.865330643	Bacteria.Firmicutes.Clostridia.Clostridiales.Ruminococcaceae.Flavonifractor	ANXA10
117835	ENSG00000109572	rs17627811	0.306326333	0.270494337	0.584691846	0.715395761	0.346287149	-0.304944365	-0.221851185	0.116674218	0.33589049	0.274416635	0.403921252	0.31861805	0.640873294	0.334823461	0.999158723	0.909823408	Bacteria.Firmicutes.Clostridia.Clostridiales.Ruminococcaceae.Flavonifractor	CLCN3
117836	ENSG00000109705	rs1476211	0.780543933	0.511665239	0.113788627	0.217816853	-0.119944109	0.174081156	-0.903971195	0.421111553	0.428754113	0.263831191	0.564049534	0.338452481	0.797117209	0.453065484	0.999158723	0.851851876	Bacteria.Firmicutes.Clostridia.Clostridiales.Ruminococcaceae.Flavonifractor	NKX3-2
117837	ENSG00000109743	rs4382032	0.099462681	0.144477947	0.28649121	0.141859115	-0.812237971	0.421545341	-0.604648503	0.496335553	0.486086741	0.285439963	0.56270182	0.333853253	0.438195282	0.240839545	0.999158723	0.84739183	Bacteria.Firmicutes.Clostridia.Clostridiales.Ruminococcaceae.Flavonifractor	BST1
117838	ENSG00000109775	rs11132303	0.670426119	0.707904844	0.457092704	0.317867865	-0.247219412	0.134963055	0.484375835	-0.414269643	0.578327141	0.358663267	0.647525808	0.41160872	0.773160311	0.518763089	0.999158723	0.851851876	Bacteria.Firmicutes.Clostridia.Clostridiales.Ruminococcaceae.Flavonifractor	UFSP2
117839	ENSG00000109814	rs4453941	0.405800861	0.402961279	0.793468109	0.828209322	-0.38161114	0.298848575	0.14014977	-0.088804518	0.456110608	0.35502764	0.533148353	0.40761944	0.690313983	0.403123913	0.999158723	0.921293624	Bacteria.Firmicutes.Clostridia.Clostridiales.Ruminococcaceae.Flavonifractor	UGDH
117840	ENSG00000109854	rs12364576	0.237183222	0.192664214	0.487367731	0.798999092	0.505965539	-0.40809792	-0.332640975	0.09292708	0.424150975	0.310060722	0.476275859	0.363461782	0.590054686	0.277686137	0.999158723	0.921293624	Bacteria.Firmicutes.Clostridia.Clostridiales.Ruminococcaceae.Flavonifractor	HTATIP2
117841	ENSG00000109911	rs3026393	0.47042213	0.329681648	0.902383185	0.927180171	0.261949241	-0.310771056	-0.051101261	0.033733756	0.360825165	0.316464605	0.415039438	0.367698643	0.713895752	0.36746387	0.999158723	0.926106347	Bacteria.Firmicutes.Clostridia.Clostridiales.Ruminococcaceae.Flavonifractor	ELP4
117842	ENSG00000110002	rs1939860	0.05662814	0.048645691	0.558998226	0.385716747	-0.696123392	0.511266653	-0.256137936	0.271246981	0.358787153	0.254505921	0.436119143	0.310633394	0.357138328	0.132276835	0.999158723	0.871593927	Bacteria.Firmicutes.Clostridia.Clostridiales.Ruminococcaceae.Flavonifractor	VWA5A
117843	ENSG00000110042	rs146231532	0.302617881	0.037187074	0.567544641	0.364784293	0.242200187	-0.905161646	-0.156140961	0.474035951	0.233119472	0.425615978	0.271759154	0.519445162	0.639586995	0.114820526	0.999158723	0.862421494	Bacteria.Firmicutes.Clostridia.Clostridiales.Ruminococcaceae.Flavonifractor	DTX4
117844	ENSG00000110057	rs308328	0.349456322	0.192616139	0.649863816	0.56536701	0.272339105	-0.35474772	0.168467098	-0.192988467	0.289003676	0.269497317	0.369419251	0.334007123	0.667365071	0.277686137	0.999158723	0.902342898	Bacteria.Firmicutes.Clostridia.Clostridiales.Ruminococcaceae.Flavonifractor	UNC93B1
117845	ENSG00000110074	rs685409	0.094483348	0.077115766	0.921148975	0.828616624	-0.994897371	0.634996081	0.071256457	-0.093815684	0.58640486	0.353615435	0.717111954	0.431661034	0.431405885	0.173535024	0.999158723	0.921293624	Bacteria.Firmicutes.Clostridia.Clostridiales.Ruminococcaceae.Flavonifractor	FOXRED1
117846	ENSG00000110080	rs4937125	0.32302949	0.89555293	0.350947867	0.554682883	0.203139143	-0.068880911	-0.231532506	-0.34683478	0.204015122	0.522664616	0.246466994	0.584104256	0.649955446	0.571641701	0.999158723	0.901531713	Bacteria.Firmicutes.Clostridia.Clostridiales.Ruminococcaceae.Flavonifractor	ST3GAL4
117847	ENSG00000110104	rs12272452	0.641288964	0.693923624	0.497537432	0.572624532	-0.137244435	0.172884827	0.234520967	-0.283101602	0.293224369	0.437392129	0.343801764	0.49928032	0.768316747	0.514366484	0.999158723	0.902646173	Bacteria.Firmicutes.Clostridia.Clostridiales.Ruminococcaceae.Flavonifractor	CCDC86
117848	ENSG00000110107	rs3885382	0.221885591	0.21203445	0.307702983	0.321701593	-0.380292242	0.482033001	0.39090262	-0.449365981	0.308385309	0.3825049	0.380255725	0.450057718	0.577409113	0.29292827	0.999158723	0.851851876	Bacteria.Firmicutes.Clostridia.Clostridiales.Ruminococcaceae.Flavonifractor	PRPF19
117849	ENSG00000110169	rs7123623	0.455876354	0.129746839	0.480207249	0.243000331	0.137101184	-0.328498207	-0.153675309	0.293894002	0.182783793	0.214109167	0.216445081	0.249471454	0.708971372	0.227542821	0.999158723	0.851851876	Bacteria.Firmicutes.Clostridia.Clostridiales.Ruminococcaceae.Flavonifractor	HPX
117850	ENSG00000110172	rs17227345	0.114094973	0.018329021	0.533173147	0.463631735	0.400723575	-0.957278775	-0.180306044	0.335525927	0.250254874	0.395737144	0.28781665	0.455154208	0.454395547	0.079781038	0.999158723	0.892457457	Bacteria.Firmicutes.Clostridia.Clostridiales.Ruminococcaceae.Flavonifractor	CHORDC1
117851	ENSG00000110203	rs139807659	0.627068458	0.470244289	0.31694711	0.038194021	0.100860044	-0.362038663	-0.246905365	1.177937625	0.206621102	0.498493999	0.244849586	0.556898277	0.767756251	0.435524811	0.999158723	0.803549571	Bacteria.Firmicutes.Clostridia.Clostridiales.Ruminococcaceae.Flavonifractor	FOLR3
117852	ENSG00000110218	rs4073613	0.097705355	0.036623298	0.272530847	0.118819999	-0.685118103	0.73659171	0.510348628	-0.612393002	0.407833405	0.34528489	0.46123162	0.387517799	0.435804224	0.113545773	0.999158723	0.836515351	Bacteria.Firmicutes.Clostridia.Clostridiales.Ruminococcaceae.Flavonifractor	PANX1
117853	ENSG00000110435	rs2985402	0.169440533	0.014301661	0.182130216	0.030726182	0.383297944	-1.101661163	-0.43372915	1.095124342	0.275912149	0.437824101	0.321655537	0.495987003	0.530441039	0.070326452	0.999158723	0.803549571	Bacteria.Firmicutes.Clostridia.Clostridiales.Ruminococcaceae.Flavonifractor	PDHX
117854	ENSG00000110455	rs2074038	0.000286778	0.165514259	0.800104846	0.291989656	-0.43530166	0.697469697	0.036253218	0.547297838	0.11362224	0.497378452	0.142597574	0.515220758	0.021940616	0.260209494	0.999158723	0.851851876	Bacteria.Firmicutes.Clostridia.Clostridiales.Ruminococcaceae.Flavonifractor	ACCS
117855	ENSG00000110514	rs35233100	0.407940869	0.010824021	0.752615036	0.435445568	0.175721279	-1.237340216	-0.078476635	0.449797047	0.210991436	0.471791193	0.247944328	0.573219596	0.690572576	0.059878836	0.999158723	0.886913148	Bacteria.Firmicutes.Clostridia.Clostridiales.Ruminococcaceae.Flavonifractor	MADD
117856	ENSG00000110628	rs7934793	0.020379279	0.043824281	0.267460197	0.891446012	0.734535037	-0.653105577	-0.416218453	0.051902627	0.309062927	0.317787451	0.372162934	0.37884479	0.247970568	0.124119657	0.999158723	0.921293624	Bacteria.Firmicutes.Clostridia.Clostridiales.Ruminococcaceae.Flavonifractor	SLC22A18
117857	ENSG00000110660	rs3132846	0.012441149	0.002198549	0.547726962	0.434199446	0.898313916	-0.852079006	-0.250102385	0.256442812	0.349565101	0.26737618	0.413882623	0.325920209	0.189615467	0.02362903	0.999158723	0.886913148	Bacteria.Firmicutes.Clostridia.Clostridiales.Ruminococcaceae.Flavonifractor	SLC35F2
117858	ENSG00000110665	rs10831733	0.875440549	0.320345185	0.244802537	0.014391234	-0.039840957	0.26722007	0.357437224	-0.78602009	0.253181437	0.266876668	0.304583975	0.312681896	0.812692023	0.361651151	0.999158723	0.750773249	Bacteria.Firmicutes.Clostridia.Clostridiales.Ruminococcaceae.Flavonifractor	C11orf21
117859	ENSG00000110768	rs7947378	0.405338686	0.287991401	0.672190187	0.841231343	-0.538431629	0.449257928	-0.300436643	0.092843079	0.642909704	0.419405892	0.706843426	0.461654031	0.690313983	0.343780909	0.999158723	0.921293624	Bacteria.Firmicutes.Clostridia.Clostridiales.Ruminococcaceae.Flavonifractor	GTF2H1
117860	ENSG00000110777	rs17577362	0.80627434	0.346606984	0.298326576	0.059772834	-0.063654674	0.342299428	0.323689644	-0.779951813	0.258525252	0.361089866	0.308777331	0.407195591	0.800086572	0.374664984	0.999158723	0.803549571	Bacteria.Firmicutes.Clostridia.Clostridiales.Ruminococcaceae.Flavonifractor	POU2AF1
117861	ENSG00000110786	rs7121896	0.270840028	0.118486051	0.341871097	0.409995715	-0.576737354	0.524105728	-0.551930288	0.30733939	0.519378716	0.331344231	0.576502796	0.370658022	0.624226577	0.217955364	0.999158723	0.875034329	Bacteria.Firmicutes.Clostridia.Clostridiales.Ruminococcaceae.Flavonifractor	PTPN5
117862	ENSG00000110871	rs10774555	0.40345216	0.099887757	0.737199996	0.808211729	-0.24345512	0.524070031	-0.112147252	-0.088928649	0.289524696	0.314033624	0.332799295	0.364896039	0.690313983	0.199870206	0.999158723	0.921293624	Bacteria.Firmicutes.Clostridia.Clostridiales.Ruminococcaceae.Flavonifractor	COQ5
117863	ENSG00000110887	rs11114074	0.79943584	0.676598985	0.127687623	0.014442	0.058543634	-0.096230612	-0.418443423	0.716150777	0.229489036	0.229684161	0.271242816	0.285042289	0.799834961	0.509053373	0.999158723	0.750773249	Bacteria.Firmicutes.Clostridia.Clostridiales.Ruminococcaceae.Flavonifractor	DAO
117864	ENSG00000110888	rs11613738	0.438556541	0.229977709	0.871170499	0.949893616	0.123252967	-0.60593912	-0.031391122	0.034371467	0.158147477	0.500106233	0.192815858	0.544888677	0.698987303	0.304124078	0.999158723	0.926106347	Bacteria.Firmicutes.Clostridia.Clostridiales.Ruminococcaceae.Flavonifractor	CAPRIN2
117865	ENSG00000110906	rs11615336	0.173677123	0.411686228	0.061968933	0.20736933	0.295729924	-0.458677983	-0.500529149	0.770724331	0.215023477	0.55518823	0.263608485	0.605284904	0.535588709	0.407903582	0.999158723	0.851851876	Bacteria.Firmicutes.Clostridia.Clostridiales.Ruminococcaceae.Flavonifractor	KCTD10
117866	ENSG00000110911	rs2269684	0.58468714	0.720516231	0.204999532	0.645646427	-0.123502363	-0.208602112	0.34393744	-0.297655603	0.224856147	0.580576076	0.268685237	0.644365706	0.754240566	0.522111352	0.999158723	0.904449544	Bacteria.Firmicutes.Clostridia.Clostridiales.Ruminococcaceae.Flavonifractor	SLC11A2
117867	ENSG00000111144	rs2660840	0.402593571	0.450444813	0.688695533	0.921786597	-0.279700108	0.246251775	0.160106017	-0.037765328	0.332018534	0.324363269	0.397885235	0.383172087	0.690313983	0.425122505	0.999158723	0.926106347	Bacteria.Firmicutes.Clostridia.Clostridiales.Ruminococcaceae.Flavonifractor	LTA4H
117868	ENSG00000111181	rs4980866	0.072689771	0.062738778	0.481171765	0.316814511	-0.582248351	0.463414828	-0.269990383	0.297538632	0.31922677	0.244799727	0.381109844	0.294979817	0.383216207	0.153474233	0.999158723	0.851851876	Bacteria.Firmicutes.Clostridia.Clostridiales.Ruminococcaceae.Flavonifractor	SLC6A12
117869	ENSG00000111215	rs2227296	0.135633977	0.091915461	0.599233807	0.724425949	-0.334196069	0.598205224	0.137389208	-0.135464963	0.22121695	0.34977471	0.260180889	0.38260944	0.488469974	0.190855169	0.999158723	0.910503073	Bacteria.Firmicutes.Clostridia.Clostridiales.Ruminococcaceae.Flavonifractor	PRR4
117870	ENSG00000111237	rs6606687	0.378642614	0.290021402	0.247842197	0.134824035	-0.723741814	0.494664331	1.078796359	-0.795023671	0.816533848	0.463760062	0.925273402	0.525147213	0.681811819	0.344706905	0.999158723	0.84739183	Bacteria.Firmicutes.Clostridia.Clostridiales.Ruminococcaceae.Flavonifractor	VPS29
117871	ENSG00000111254	rs979877	0.000715452	5.12E-05	0.639879516	0.94338321	-0.962107101	0.958837172	0.147618573	-0.019110657	0.271002935	0.221272963	0.314058732	0.268072427	0.043359774	0.002101828	0.999158723	0.926106347	Bacteria.Firmicutes.Clostridia.Clostridiales.Ruminococcaceae.Flavonifractor	AKAP3
117872	ENSG00000111261	rs36058772	0.76966597	0.759635795	0.664891801	0.734905915	0.074914964	-0.132318941	-0.127996264	0.182332313	0.254796219	0.430683941	0.294160236	0.536207723	0.795009817	0.533565673	0.999158723	0.910503073	Bacteria.Firmicutes.Clostridia.Clostridiales.Ruminococcaceae.Flavonifractor	MANSC1
117873	ENSG00000111275	rs10744777	0.898004726	0.932050726	0.856837298	0.573457403	0.036440093	0.02565606	0.061820994	-0.200399814	0.283190906	0.299752084	0.341347502	0.354196742	0.815065327	0.580331893	0.999158723	0.902646173	Bacteria.Firmicutes.Clostridia.Clostridiales.Ruminococcaceae.Flavonifractor	ALDH2
117874	ENSG00000111321	rs10849448	0.100631806	0.078067166	0.596690064	0.734945772	1.072952032	-0.671492027	-0.378936532	0.144381397	0.644374013	0.375169055	0.712632382	0.424667063	0.441626628	0.174285882	0.999158723	0.910503073	Bacteria.Firmicutes.Clostridia.Clostridiales.Ruminococcaceae.Flavonifractor	LTBR
117875	ENSG00000111328	rs12824957	0.08922349	0.373262547	0.877037972	0.47226301	0.311635373	-0.512168729	-0.036007589	-0.437958095	0.180667303	0.571320175	0.231818668	0.60579053	0.41839043	0.388239377	0.999158723	0.893811903	Bacteria.Firmicutes.Clostridia.Clostridiales.Ruminococcaceae.Flavonifractor	CDK2AP1
117876	ENSG00000111341	rs1800802	0.205149679	0.178342703	0.431690566	0.481201149	0.286703756	-0.681528198	-0.220232855	0.387820995	0.224049229	0.500989306	0.278370624	0.547472613	0.564562777	0.267640855	0.999158723	0.895445567	Bacteria.Firmicutes.Clostridia.Clostridiales.Ruminococcaceae.Flavonifractor	MGP
117877	ENSG00000111344	rs35910801	0.745126432	0.348974593	0.951029644	0.504504056	0.081296422	-0.295143532	-0.017605425	-0.342857797	0.249041462	0.312888504	0.285580886	0.510895584	0.790655073	0.375304902	0.999158723	0.897527112	Bacteria.Firmicutes.Clostridia.Clostridiales.Ruminococcaceae.Flavonifractor	RASAL1
117878	ENSG00000111364	rs884892	0.395860396	0.147155514	0.909477257	0.83312325	0.186515281	-0.505429653	0.031583875	0.085650353	0.218246897	0.344559096	0.276723783	0.404903085	0.687925457	0.242970151	0.999158723	0.921293624	Bacteria.Firmicutes.Clostridia.Clostridiales.Ruminococcaceae.Flavonifractor	DDX55
117879	ENSG00000111371	rs2125645	0.217316605	0.263115905	0.585633626	0.748727224	-0.461104707	0.373122165	0.242709735	-0.125271252	0.370187993	0.33058073	0.443011087	0.389453046	0.575455956	0.330119063	0.999158723	0.913862954	Bacteria.Firmicutes.Clostridia.Clostridiales.Ruminococcaceae.Flavonifractor	SLC38A1
117880	ENSG00000111554	rs2046067	0.620280537	0.410814066	0.969454137	0.891458558	-0.139098145	0.276893568	-0.012270994	0.05367407	0.279426487	0.334527104	0.319237465	0.391820376	0.767443486	0.407903582	0.999158723	0.921293624	Bacteria.Firmicutes.Clostridia.Clostridiales.Ruminococcaceae.Flavonifractor	MDM1
117881	ENSG00000111581	rs10878860	0.745151566	0.901554987	0.611043148	0.922173772	-0.08959492	-0.048202925	0.163658344	0.048026254	0.274490943	0.388188814	0.320258952	0.489712955	0.790655073	0.572779032	0.999158723	0.926106347	Bacteria.Firmicutes.Clostridia.Clostridiales.Ruminococcaceae.Flavonifractor	NUP107
117882	ENSG00000111602	rs61937720	0.458085181	0.414484267	0.285888532	0.30073587	-0.286032803	0.287322416	0.480730978	-0.423700054	0.383224076	0.349877725	0.446816833	0.406216972	0.711081158	0.409238726	0.999158723	0.851851876	Bacteria.Firmicutes.Clostridia.Clostridiales.Ruminococcaceae.Flavonifractor	TIMELESS
117883	ENSG00000111615	rs17218895	0.478929003	0.448516671	0.296630244	0.163052999	0.246759741	-0.295416416	-0.404174017	0.658591704	0.346536985	0.38746432	0.384191188	0.466881329	0.716407688	0.424862475	0.999158723	0.84739183	Bacteria.Firmicutes.Clostridia.Clostridiales.Ruminococcaceae.Flavonifractor	KRR1
117884	ENSG00000111652	rs11227	0.04538945	0.039973598	0.161973942	0.215565392	0.889376748	-0.662857876	-0.767577497	0.48099011	0.43603926	0.316336127	0.542725896	0.384666298	0.330662485	0.118171516	0.999158723	0.851851876	Bacteria.Firmicutes.Clostridia.Clostridiales.Ruminococcaceae.Flavonifractor	COPS7A
117885	ENSG00000111666	rs2559850	0.109471755	0.062829346	0.669805689	0.503066459	-0.567904751	0.520141808	0.182068001	-0.219872759	0.350026216	0.274863048	0.425065033	0.326528438	0.452514802	0.153474233	0.999158723	0.897527112	Bacteria.Firmicutes.Clostridia.Clostridiales.Ruminococcaceae.Flavonifractor	CHPT1
117886	ENSG00000111670	rs11830792	0.253271751	0.085275128	0.350224575	0.253579878	0.267885848	-0.574295648	-0.26567059	0.42897872	0.232438304	0.328717386	0.282379977	0.372458937	0.605075485	0.183132138	0.999158723	0.851851876	Bacteria.Firmicutes.Clostridia.Clostridiales.Ruminococcaceae.Flavonifractor	GNPTAB
117887	ENSG00000111671	rs6489739	0.161460059	0.002165382	0.57152292	0.430338666	-0.320575852	1.021598552	-0.157378266	-0.301847059	0.226385726	0.320060017	0.276757195	0.380406635	0.518922879	0.02338477	0.999158723	0.885547876	Bacteria.Firmicutes.Clostridia.Clostridiales.Ruminococcaceae.Flavonifractor	SPSB2
117888	ENSG00000111678	rs3087835	0.351784586	0.753088497	0.305374192	0.948621247	0.248478332	-0.093578332	-0.347831559	-0.024860927	0.264968824	0.296244151	0.336719691	0.384345227	0.667489284	0.531266705	0.999158723	0.926106347	Bacteria.Firmicutes.Clostridia.Clostridiales.Ruminococcaceae.Flavonifractor	C12orf57
117889	ENSG00000111785	rs1579808	0.852108389	0.86139866	0.997961965	0.838793246	0.057719714	-0.052665369	-0.000941898	-0.074863678	0.308395677	0.300469469	0.367355699	0.366544798	0.808430673	0.561755706	0.999708331	0.921293624	Bacteria.Firmicutes.Clostridia.Clostridiales.Ruminococcaceae.Flavonifractor	RIC8B
117890	ENSG00000111816	rs1999929	0.606223185	0.646156767	0.123276846	0.105918046	-0.156528481	0.136024535	0.595319864	-0.597419354	0.302206097	0.294922952	0.381340268	0.364444948	0.762391764	0.499106007	0.999158723	0.823697257	Bacteria.Firmicutes.Clostridia.Clostridiales.Ruminococcaceae.Flavonifractor	FRK
117891	ENSG00000111850	rs9353482	0.970292319	0.158560667	0.25976523	0.960039309	0.008230779	0.496450531	-0.295101184	0.021851433	0.220173279	0.348124521	0.259607336	0.434466369	0.826783053	0.253099307	0.999158723	0.926106347	Bacteria.Firmicutes.Clostridia.Clostridiales.Ruminococcaceae.Flavonifractor	SMIM8
117892	ENSG00000111860	rs1771755	0.933096208	0.831490473	0.763669464	0.724625416	-0.02086383	0.046783106	-0.089602244	0.092599486	0.24758072	0.218986387	0.296783948	0.261737168	0.819354691	0.554262152	0.999158723	0.910503073	Bacteria.Firmicutes.Clostridia.Clostridiales.Ruminococcaceae.Flavonifractor	CEP85L
117893	ENSG00000111863	rs2076189	0.157222331	0.019142606	0.717883687	0.253613824	-0.465828115	0.649380339	0.136051191	-0.376852011	0.325585275	0.27038385	0.374961718	0.327223776	0.513190224	0.081675217	0.999158723	0.851851876	Bacteria.Firmicutes.Clostridia.Clostridiales.Ruminococcaceae.Flavonifractor	ADTRP
117894	ENSG00000111877	rs6910782	0.056271814	0.050658978	0.260364562	0.258439331	-1.00488537	0.638466822	0.643286572	-0.405920928	0.517157101	0.320727219	0.566633107	0.356095729	0.357138328	0.135405029	0.999158723	0.851851876	Bacteria.Firmicutes.Clostridia.Clostridiales.Ruminococcaceae.Flavonifractor	MCM9
117895	ENSG00000111886	rs6454753	0.62793861	0.48308925	0.42020516	0.462781378	-0.142838793	0.166995873	-0.284249668	0.203233065	0.29336053	0.236764044	0.350435594	0.27516785	0.767778403	0.440614271	0.999158723	0.892457457	Bacteria.Firmicutes.Clostridia.Clostridiales.Ruminococcaceae.Flavonifractor	GABRR2
117896	ENSG00000111897	rs11964202	0.649515236	0.387538329	0.078080864	0.067249906	0.092508631	-0.557396359	-0.452437768	1.256877925	0.202638904	0.640800479	0.252793242	0.675506512	0.768316747	0.395279101	0.999158723	0.80958217	Bacteria.Firmicutes.Clostridia.Clostridiales.Ruminococcaceae.Flavonifractor	SERINC1
117897	ENSG00000111906	rs9385367	0.527055662	0.611870538	0.273118242	0.585297936	0.15634879	-0.156676641	-0.323777095	0.203839732	0.245879091	0.307310921	0.292978034	0.371729155	0.737106869	0.489418583	0.999158723	0.902646173	Bacteria.Firmicutes.Clostridia.Clostridiales.Ruminococcaceae.Flavonifractor	HDDC2
117898	ENSG00000111962	rs6920122	0.00648582	0.008248521	0.514582573	0.970898374	0.860543614	-0.578769948	-0.239533543	0.00940512	0.30607893	0.212480305	0.365559071	0.256828733	0.143052845	0.052249049	0.999158723	0.928142207	Bacteria.Firmicutes.Clostridia.Clostridiales.Ruminococcaceae.Flavonifractor	UST
117899	ENSG00000112031	rs9397575	0.519549136	0.451339901	0.021472763	0.015275925	0.194528795	-0.189034034	-0.850282279	0.733183513	0.300426795	0.249490873	0.360960343	0.294377238	0.735641101	0.425524415	0.999158723	0.750773249	Bacteria.Firmicutes.Clostridia.Clostridiales.Ruminococcaceae.Flavonifractor	MTRF1L
117900	ENSG00000112053	rs9368897	0.866078195	0.895148161	0.829933576	0.284938414	-0.044933752	-0.0473477	-0.067322445	0.446662498	0.265408428	0.357876651	0.312198637	0.414326674	0.809510866	0.571641701	0.999158723	0.851851876	Bacteria.Firmicutes.Clostridia.Clostridiales.Ruminococcaceae.Flavonifractor	SLC26A8
117901	ENSG00000112139	rs9349050	0.068650765	0.026598139	0.918734487	0.554651178	0.552263472	-0.51001718	0.034784266	-0.157534033	0.298366076	0.224860198	0.3396264	0.265281673	0.378719184	0.095001308	0.999158723	0.901531713	Bacteria.Firmicutes.Clostridia.Clostridiales.Ruminococcaceae.Flavonifractor	MDGA1
117902	ENSG00000112159	rs12207432	0.514722671	0.789222639	0.659076942	0.525620906	-0.13789646	0.103163	0.110145271	0.272682983	0.210518138	0.384351776	0.248527769	0.42734041	0.734569919	0.542236943	0.999158723	0.900860661	Bacteria.Firmicutes.Clostridia.Clostridiales.Ruminococcaceae.Flavonifractor	MDN1
117903	ENSG00000112232	rs16883133	0.285854814	0.154095329	0.576756579	0.528879024	0.215094415	-0.429651155	-0.131792156	0.227305351	0.199906029	0.298002314	0.234960259	0.359055584	0.629800193	0.248431316	0.999158723	0.901531713	Bacteria.Firmicutes.Clostridia.Clostridiales.Ruminococcaceae.Flavonifractor	KHDRBS2
117904	ENSG00000112280	rs6935778	0.853626319	0.243051056	0.403552658	0.012233441	-0.042865819	-0.49772642	-0.234419689	1.267851531	0.231434818	0.422540234	0.278839378	0.492134499	0.808430673	0.314915663	0.999158723	0.750773249	Bacteria.Firmicutes.Clostridia.Clostridiales.Ruminococcaceae.Flavonifractor	COL9A1
117905	ENSG00000112293	rs4646830	0.121385361	0.004640887	0.97345302	0.16881578	0.331202712	-0.978062869	-0.008583197	0.510641003	0.211065694	0.333723413	0.256949067	0.367032315	0.46747917	0.03952756	0.999158723	0.84739183	Bacteria.Firmicutes.Clostridia.Clostridiales.Ruminococcaceae.Flavonifractor	GPLD1
117906	ENSG00000112294	rs2744577	0.094456232	0.01090355	0.649457411	0.157448845	0.443057917	-0.967475778	-0.142577112	0.57823294	0.261121892	0.369282122	0.312257927	0.404373308	0.431405885	0.059916531	0.999158723	0.84739183	Bacteria.Firmicutes.Clostridia.Clostridiales.Ruminococcaceae.Flavonifractor	ALDH5A1
117907	ENSG00000112303	rs7765058	0.443286481	0.905806885	0.644704222	0.826867123	0.259190468	-0.045251804	-0.178296028	-0.091604347	0.336047101	0.380957121	0.384875014	0.417158147	0.701165213	0.574069981	0.999158723	0.921293624	Bacteria.Firmicutes.Clostridia.Clostridiales.Ruminococcaceae.Flavonifractor	VNN2
117908	ENSG00000112304	rs150664783	0.770396647	0.262359661	0.187597789	0.894550757	0.059119506	0.41644926	-0.325205564	-0.055634272	0.201732559	0.368378136	0.244235849	0.418114015	0.795009817	0.330119063	0.999158723	0.921293624	Bacteria.Firmicutes.Clostridia.Clostridiales.Ruminococcaceae.Flavonifractor	ACOT13
117909	ENSG00000112306	rs3778174	0.096320509	0.254108741	0.007568029	0.069044924	0.419710689	-0.452551557	-0.830703144	0.804053747	0.248787905	0.393368217	0.301475255	0.435031872	0.435095529	0.323851522	0.999158723	0.80958217	Bacteria.Firmicutes.Clostridia.Clostridiales.Ruminococcaceae.Flavonifractor	RPS12
117910	ENSG00000112339	rs28384512	0.900333523	0.758436492	0.767265358	0.77511213	0.050645334	-0.099923817	0.141662569	-0.111621298	0.402833241	0.323573878	0.476695634	0.389103455	0.815566781	0.533284656	0.999158723	0.91879316	Bacteria.Firmicutes.Clostridia.Clostridiales.Ruminococcaceae.Flavonifractor	HBS1L
117911	ENSG00000112343	rs189911	0.933003869	0.746757949	0.67032534	0.417918308	-0.054361413	0.121937362	0.310564286	-0.352274503	0.644188679	0.376034747	0.726275217	0.43215909	0.819354691	0.530223028	0.999158723	0.88040743	Bacteria.Firmicutes.Clostridia.Clostridiales.Ruminococcaceae.Flavonifractor	TRIM38
117912	ENSG00000112357	rs7756379	0.861382974	0.713545086	0.762350554	0.825796183	-0.06488267	0.133228383	-0.131300047	-0.089710103	0.370129981	0.36136434	0.432407392	0.405978927	0.809103275	0.520538867	0.999158723	0.921293624	Bacteria.Firmicutes.Clostridia.Clostridiales.Ruminococcaceae.Flavonifractor	PEX7
117913	ENSG00000112494	rs431415	0.741772022	0.900042501	0.068377639	0.069703158	-0.105593667	-0.032262836	0.695394853	-0.579292233	0.319115301	0.255867607	0.375314038	0.314185314	0.790655073	0.572674003	0.999158723	0.80958217	Bacteria.Firmicutes.Clostridia.Clostridiales.Ruminococcaceae.Flavonifractor	UNC93A
117914	ENSG00000112514	rs1705003	0.779034451	0.288205062	0.69215209	0.048375214	-0.067662556	0.307353561	0.115086796	-0.71777277	0.240170786	0.287058995	0.289398129	0.356861156	0.797117209	0.343780909	0.999158723	0.803549571	Bacteria.Firmicutes.Clostridia.Clostridiales.Ruminococcaceae.Flavonifractor	CUTA
117915	ENSG00000112530	rs9458780	0.357756396	0.693240011	0.185289712	0.364344183	-0.342385348	0.133037043	0.562753154	-0.359443421	0.369697607	0.335787735	0.420400269	0.393511958	0.671702666	0.514366484	0.999158723	0.862421494	Bacteria.Firmicutes.Clostridia.Clostridiales.Ruminococcaceae.Flavonifractor	PACRG
117916	ENSG00000112599	rs1474867	0.005508985	0.001642895	0.110761331	0.052792412	-2.330039709	1.414742021	1.420577008	-0.930060455	0.811846338	0.430883297	0.878809973	0.471611831	0.133958244	0.01951646	0.999158723	0.803549571	Bacteria.Firmicutes.Clostridia.Clostridiales.Ruminococcaceae.Flavonifractor	GUCA1B
117917	ENSG00000112619	rs3818087	0.440862826	0.264757776	0.868265384	0.999072876	-0.212582783	0.334464082	0.05454046	0.000429627	0.274152834	0.297360499	0.327552409	0.368340127	0.700912694	0.331250919	0.999158723	0.931048159	Bacteria.Firmicutes.Clostridia.Clostridiales.Ruminococcaceae.Flavonifractor	PRPH2
117918	ENSG00000112655	rs3805933	0.977855952	0.960465277	0.876333841	0.784442804	-0.009476765	0.020087567	0.063084155	-0.136226925	0.340127027	0.403702846	0.403807454	0.496001352	0.828801316	0.587499957	0.999158723	0.920064365	Bacteria.Firmicutes.Clostridia.Clostridiales.Ruminococcaceae.Flavonifractor	PTK7
117919	ENSG00000112685	rs6906847	0.143182204	0.105581531	0.565154975	0.509418365	1.629008522	-0.979107229	-0.718235656	0.450695639	1.099427465	0.596699306	1.24237857	0.67942607	0.498639482	0.205612455	0.999158723	0.897756167	Bacteria.Firmicutes.Clostridia.Clostridiales.Ruminococcaceae.Flavonifractor	EXOC2
117920	ENSG00000112763	rs2273193	0.004596266	0.005941263	0.037987165	0.094383598	1.743142561	-1.01818343	-1.41125219	0.68871637	0.594086483	0.358130399	0.666463611	0.405812482	0.119263339	0.044403453	0.999158723	0.823697257	Bacteria.Firmicutes.Clostridia.Clostridiales.Ruminococcaceae.Flavonifractor	BTN2A1
117921	ENSG00000112796	rs9472712	0.919730996	0.974292486	0.324711012	0.283675012	-0.052547659	-0.010226081	0.584733478	-0.404452241	0.519456517	0.316131169	0.589314627	0.374180644	0.816822436	0.589886675	0.999158723	0.851851876	Bacteria.Firmicutes.Clostridia.Clostridiales.Ruminococcaceae.Flavonifractor	ENPP5
117922	ENSG00000112799	rs7751507	0.120866074	0.028754182	0.533636102	0.168897993	-0.687323243	0.7008388	0.320204437	-0.497939163	0.437388527	0.313466675	0.511712026	0.357972714	0.467262834	0.099846433	0.999158723	0.84739183	Bacteria.Firmicutes.Clostridia.Clostridiales.Ruminococcaceae.Flavonifractor	LY86
117923	ENSG00000112855	rs2563302	0.613280495	0.277812488	0.725479413	0.953658965	-0.168863791	0.346949414	-0.136018578	-0.021403699	0.332534322	0.317059035	0.385711276	0.366917319	0.766430822	0.337663999	0.999158723	0.926106347	Bacteria.Firmicutes.Clostridia.Clostridiales.Ruminococcaceae.Flavonifractor	HARS2
117924	ENSG00000112874	rs58006145	0.117792077	0.005517801	0.533710978	0.041771417	-0.392019864	0.957096243	0.18508226	-0.793033503	0.247362408	0.333543403	0.295830387	0.381958889	0.461436018	0.042651345	0.999158723	0.803549571	Bacteria.Firmicutes.Clostridia.Clostridiales.Ruminococcaceae.Flavonifractor	NUDT12
117925	ENSG00000112893	rs6883875	0.173434754	0.114728742	0.293636669	0.329113715	-0.337140527	0.593745454	0.308830514	-0.446789871	0.244992837	0.371460127	0.291732183	0.454437549	0.535588709	0.214896867	0.999158723	0.851851876	Bacteria.Firmicutes.Clostridia.Clostridiales.Ruminococcaceae.Flavonifractor	MAN2A1
117926	ENSG00000112902	rs377791	0.414863508	0.144075005	0.596424211	0.503973912	-0.203475288	0.40798172	0.158042472	-0.222080415	0.247978026	0.275973845	0.297000886	0.330511452	0.694385844	0.240756207	0.999158723	0.897527112	Bacteria.Firmicutes.Clostridia.Clostridiales.Ruminococcaceae.Flavonifractor	SEMA5A
117927	ENSG00000112941	rs274686	0.0608358	0.042625148	0.308622647	0.233544503	-0.832579627	0.672391444	0.532566008	-0.455396489	0.436524036	0.32524133	0.5190543	0.378772164	0.365062334	0.122557852	0.999158723	0.851851876	Bacteria.Firmicutes.Clostridia.Clostridiales.Ruminococcaceae.Flavonifractor	TENT4A
117928	ENSG00000112964	rs35003055	0.293601962	0.019245313	0.801138411	0.327402749	-0.299123349	0.782913083	0.081689606	-0.400284958	0.282541968	0.326273104	0.323022917	0.405688525	0.631668121	0.081804153	0.999158723	0.851851876	Bacteria.Firmicutes.Clostridia.Clostridiales.Ruminococcaceae.Flavonifractor	GHR
117929	ENSG00000112977	rs1483301	0.892745853	0.523053407	0.762116664	0.437398653	0.039395112	-0.215683356	0.099228153	-0.306077988	0.291057605	0.335920148	0.326454258	0.391736652	0.814681031	0.458749691	0.999158723	0.887209051	Bacteria.Firmicutes.Clostridia.Clostridiales.Ruminococcaceae.Flavonifractor	DAP
117930	ENSG00000112996	rs9637783	0.189209036	0.193068652	0.224131583	0.264785508	-0.376060889	0.38244612	0.438674896	-0.382037858	0.283474646	0.29083885	0.35747925	0.339676608	0.547813526	0.27809147	0.999158723	0.851851876	Bacteria.Firmicutes.Clostridia.Clostridiales.Ruminococcaceae.Flavonifractor	MRPS30
117931	ENSG00000113212	rs11741863	0.373812553	0.265376397	0.800639082	0.853229856	0.215911904	-0.312761995	-0.071707138	0.063034577	0.241127066	0.278429553	0.282823752	0.339396934	0.680213649	0.331299334	0.999158723	0.921293624	Bacteria.Firmicutes.Clostridia.Clostridiales.Ruminococcaceae.Flavonifractor	PCDHB7
117932	ENSG00000113248	rs652435	0.603265313	0.64056195	0.630754548	0.626217145	0.259442355	-0.148886404	-0.279855386	0.183186059	0.496806237	0.317404337	0.579513441	0.374346525	0.761499271	0.497787537	0.999158723	0.904449544	Bacteria.Firmicutes.Clostridia.Clostridiales.Ruminococcaceae.Flavonifractor	PCDHB15
117933	ENSG00000113249	rs62382456	0.249253893	0.006008965	0.8852241	0.400987243	-0.284509742	0.936955806	0.042108096	-0.3411079	0.244757926	0.330031505	0.290582419	0.403525958	0.603252365	0.044761221	0.999158723	0.874904133	Bacteria.Firmicutes.Clostridia.Clostridiales.Ruminococcaceae.Flavonifractor	HAVCR1
117934	ENSG00000113269	rs141339319	0.117265279	0.082499962	0.180839835	0.825546669	0.378406575	-0.62902346	-0.378789778	0.098186937	0.238423454	0.35675626	0.280071962	0.443694317	0.460950276	0.179022229	0.999158723	0.921293624	Bacteria.Firmicutes.Clostridia.Clostridiales.Ruminococcaceae.Flavonifractor	RNF130
117935	ENSG00000113273	rs163126	0.590571853	0.597629473	0.43147849	0.417483302	0.454848177	-0.250470477	-0.779249568	0.454630103	0.841305572	0.472248429	0.984502786	0.557202242	0.756575665	0.483646883	0.999158723	0.88040743	Bacteria.Firmicutes.Clostridia.Clostridiales.Ruminococcaceae.Flavonifractor	ARSB
117936	ENSG00000113296	rs2434303	0.375049743	0.285378802	0.575514286	0.555428515	-0.332997223	0.283963588	-0.245189539	0.188238802	0.372856371	0.263649268	0.435701724	0.317612463	0.680213649	0.34188946	0.999158723	0.901531713	Bacteria.Firmicutes.Clostridia.Clostridiales.Ruminococcaceae.Flavonifractor	THBS4
117937	ENSG00000113303	rs62406740	0.028222356	0.049294131	0.72177049	0.32342498	0.493630579	-0.594226136	-0.095366488	-0.346671407	0.2200219	0.29667747	0.266671566	0.34845314	0.278287446	0.13276882	0.999158723	0.851851876	Bacteria.Firmicutes.Clostridia.Clostridiales.Ruminococcaceae.Flavonifractor	BTNL8
117938	ENSG00000113318	rs245105	0.087858651	0.021350511	0.754838646	0.901521226	-0.469880944	0.723197892	0.100050355	0.046319639	0.271218317	0.306710671	0.319071481	0.372893745	0.415679429	0.086206769	0.999158723	0.921293624	Bacteria.Firmicutes.Clostridia.Clostridiales.Ruminococcaceae.Flavonifractor	MSH3
117939	ENSG00000113407	rs16891180	0.990660295	0.927651608	0.839042651	0.700977637	-0.002949435	-0.03867234	-0.060182057	0.194847796	0.251009791	0.424283895	0.295124257	0.505212271	0.829953944	0.578847168	0.999158723	0.909623448	Bacteria.Firmicutes.Clostridia.Clostridiales.Ruminococcaceae.Flavonifractor	TARS1
117940	ENSG00000113494	rs6866465	0.714598023	0.618211674	0.453015931	0.549080773	0.22669882	-0.194009952	0.584767371	-0.284486503	0.617265969	0.387437318	0.774665992	0.472384011	0.784308852	0.490455751	0.999158723	0.901531713	Bacteria.Firmicutes.Clostridia.Clostridiales.Ruminococcaceae.Flavonifractor	PRLR
117941	ENSG00000113595	rs37253	0.066238741	0.041927627	0.115072847	0.085277675	1.205337469	-0.846748885	-1.104981575	0.780149623	0.645344507	0.408151703	0.691968713	0.446548539	0.373701474	0.121325079	0.999158723	0.823697257	Bacteria.Firmicutes.Clostridia.Clostridiales.Ruminococcaceae.Flavonifractor	TRIM23
117942	ENSG00000113597	rs57862001	0.924210164	0.845282169	0.67850019	0.634658251	-0.028039804	-0.085779865	-0.150287873	0.232589961	0.293622563	0.437852332	0.360959754	0.487206828	0.817136598	0.558012385	0.999158723	0.904449544	Bacteria.Firmicutes.Clostridia.Clostridiales.Ruminococcaceae.Flavonifractor	TRAPPC13
117943	ENSG00000113600	rs7704942	0.262947215	0.277453711	0.931517544	0.71397318	0.474508048	-0.460360746	0.039901015	-0.165285046	0.420257164	0.420382919	0.462544145	0.449016447	0.613409736	0.337591517	0.999158723	0.909823408	Bacteria.Firmicutes.Clostridia.Clostridiales.Ruminococcaceae.Flavonifractor	C9
117944	ENSG00000113621	rs3733897	0.291980255	0.090968049	0.419387767	0.461578105	0.232783221	-0.84053717	-0.211456453	0.425202191	0.219135511	0.490001899	0.260232661	0.574151845	0.630780209	0.190112216	0.999158723	0.892457457	Bacteria.Firmicutes.Clostridia.Clostridiales.Ruminococcaceae.Flavonifractor	TXNDC15
117945	ENSG00000113658	rs1025004	0.909471584	0.346564719	0.678719346	0.101818271	-0.031403913	-0.412417126	-0.139982806	0.780047859	0.275129712	0.435018271	0.336452407	0.470131717	0.815566781	0.374664984	0.999158723	0.823697257	Bacteria.Firmicutes.Clostridia.Clostridiales.Ruminococcaceae.Flavonifractor	SMAD5
117946	ENSG00000113716	rs216135	0.606394949	0.702207321	0.401983523	0.532255794	0.283977857	-0.130736657	-0.579851474	0.265130386	0.548531948	0.34045345	0.68741724	0.422269715	0.762391764	0.516484619	0.999158723	0.901531713	Bacteria.Firmicutes.Clostridia.Clostridiales.Ruminococcaceae.Flavonifractor	HMGXB3
117947	ENSG00000113734	rs8543	0.441712483	0.336101347	0.519561374	0.905552872	0.203876647	-0.466004473	-0.199014791	0.066851582	0.263416914	0.480931285	0.307363922	0.561276256	0.701165213	0.369870328	0.999158723	0.921441143	Bacteria.Firmicutes.Clostridia.Clostridiales.Ruminococcaceae.Flavonifractor	BNIP1
117948	ENSG00000113812	rs709324	0.064793622	0.005564703	0.563107457	0.761887079	0.419082254	-0.904595177	0.162209536	0.106609098	0.223147984	0.315578905	0.279110056	0.350388148	0.370209403	0.042815281	0.999158723	0.917011188	Bacteria.Firmicutes.Clostridia.Clostridiales.Ruminococcaceae.Flavonifractor	ACTR8
117949	ENSG00000113889	rs266766	0.550357476	0.025492758	0.997253905	0.061344988	-0.128235743	1.091762208	0.000881912	-1.030717504	0.213616958	0.477656306	0.255272433	0.541501811	0.744122465	0.093377109	0.999708331	0.803549571	Bacteria.Firmicutes.Clostridia.Clostridiales.Ruminococcaceae.Flavonifractor	KNG1
117950	ENSG00000113971	rs7652305	0.790958717	0.218048229	0.253272053	0.192685064	0.038509716	-0.18967605	0.206336631	-0.253302434	0.144695553	0.152522504	0.179033599	0.192460829	0.798685226	0.296833517	0.999158723	0.851851876	Bacteria.Firmicutes.Clostridia.Clostridiales.Ruminococcaceae.Flavonifractor	NPHP3
117951	ENSG00000114054	rs696520	0.22375035	0.175802611	0.61044694	0.46846602	-0.376334478	0.454830148	0.190315482	-0.28454701	0.306422447	0.332361798	0.371800593	0.390224035	0.580282566	0.26612923	0.999158723	0.893376977	Bacteria.Firmicutes.Clostridia.Clostridiales.Ruminococcaceae.Flavonifractor	PCCB
117952	ENSG00000114107	rs773444	0.821534651	0.998109819	0.972160326	0.821209627	-0.112544933	0.000846129	-0.01966129	0.093603656	0.496949598	0.355818098	0.56124536	0.412548587	0.803587202	0.597243654	0.999158723	0.921293624	Bacteria.Firmicutes.Clostridia.Clostridiales.Ruminococcaceae.Flavonifractor	CEP70
117953	ENSG00000114115	rs2071387	0.981754979	0.733120064	0.552568132	0.281047739	-0.005763861	0.083906351	-0.172166748	0.350171915	0.251087733	0.245036537	0.28839975	0.322183792	0.829953944	0.525469296	0.999158723	0.851851876	Bacteria.Firmicutes.Clostridia.Clostridiales.Ruminococcaceae.Flavonifractor	RBP1
117954	ENSG00000114126	rs1877047	0.423441842	0.525894787	0.565640099	0.748580505	-0.184056471	0.376220847	0.158639078	-0.206117295	0.228508602	0.589993201	0.274751716	0.640406231	0.694385844	0.45953581	0.999158723	0.913862954	Bacteria.Firmicutes.Clostridia.Clostridiales.Ruminococcaceae.Flavonifractor	TFDP2
117955	ENSG00000114378	rs78138837	0.744085963	0.808031841	0.911113963	0.567258744	0.082199214	-0.111676174	-0.032581669	-0.311184195	0.25074551	0.457796574	0.290745459	0.541207257	0.790655073	0.547981338	0.999158723	0.902646173	Bacteria.Firmicutes.Clostridia.Clostridiales.Ruminococcaceae.Flavonifractor	HYAL1
117956	ENSG00000114383	rs868913058	0.063460585	0.099732902	0.019633895	0.154190939	0.381312838	-1.066491449	-0.584607043	0.999748369	0.201996045	0.638765823	0.244443886	0.693580273	0.367275801	0.199738955	0.999158723	0.84739183	Bacteria.Firmicutes.Clostridia.Clostridiales.Ruminococcaceae.Flavonifractor	TUSC2
117957	ENSG00000114395	rs2233474	0.619096919	0.933114973	0.533754133	0.800945345	0.134885881	-0.0339149	-0.192158141	-0.115628758	0.270048459	0.402564474	0.307172776	0.456774361	0.767443486	0.580773391	0.999158723	0.921293624	Bacteria.Firmicutes.Clostridia.Clostridiales.Ruminococcaceae.Flavonifractor	CYB561D2
117958	ENSG00000114405	rs35401126	0.004489883	0.01679165	0.007794648	0.289303057	0.503899389	-0.767607617	-0.571711198	0.436080929	0.171255666	0.312850665	0.208299241	0.408222983	0.119025786	0.075738257	0.999158723	0.851851876	Bacteria.Firmicutes.Clostridia.Clostridiales.Ruminococcaceae.Flavonifractor	C3orf14
117959	ENSG00000114473	rs9834267	0.193549032	0.080065238	0.402514445	0.365488543	-0.338747836	0.592070458	0.25277119	-0.390945115	0.257889231	0.333060208	0.300001784	0.429028421	0.550880319	0.176477338	0.999158723	0.862421494	Bacteria.Firmicutes.Clostridia.Clostridiales.Ruminococcaceae.Flavonifractor	IQCG
117960	ENSG00000114491	rs961077	0.214958574	0.12855434	0.538971375	0.40266598	-0.628712361	0.553428839	0.348032499	-0.345376689	0.502133078	0.359573303	0.563534117	0.410043484	0.570942542	0.227187187	0.999158723	0.874904133	Bacteria.Firmicutes.Clostridia.Clostridiales.Ruminococcaceae.Flavonifractor	UMPS
117961	ENSG00000114520	rs11917095	0.55310679	0.317708058	0.853348357	0.290845159	-0.159301947	0.400040598	0.057816978	-0.473877848	0.267212895	0.397338839	0.311558331	0.445038024	0.745356978	0.360346289	0.999158723	0.851851876	Bacteria.Firmicutes.Clostridia.Clostridiales.Ruminococcaceae.Flavonifractor	SNX4
117962	ENSG00000114544	rs6763487	0.287459982	0.049053878	0.953402757	0.676898557	-0.247342294	0.731249068	-0.016131287	-0.186715138	0.230650424	0.364690342	0.275011672	0.446092094	0.630122939	0.132437805	0.999158723	0.908745002	Bacteria.Firmicutes.Clostridia.Clostridiales.Ruminococcaceae.Flavonifractor	SLC41A3
117963	ENSG00000114670	rs4618195	0.007091688	0.005791347	0.743866288	0.64612932	1.496491104	-0.901866774	0.209559831	-0.17183889	0.538469156	0.316199976	0.638685495	0.372543137	0.146435338	0.043860836	0.999158723	0.904449544	Bacteria.Firmicutes.Clostridia.Clostridiales.Ruminococcaceae.Flavonifractor	NEK11
117964	ENSG00000114698	rs2867082	0.615340005	0.460675957	0.51542407	0.625318673	-0.271419566	0.234307699	-0.395045323	0.177244555	0.537615384	0.315747571	0.604102399	0.361262459	0.76715357	0.43051322	0.999158723	0.904449544	Bacteria.Firmicutes.Clostridia.Clostridiales.Ruminococcaceae.Flavonifractor	PLSCR4
117965	ENSG00000114744	rs951300	0.074848464	0.032848773	0.09351464	0.031159991	-0.657497659	0.780605384	0.757852605	-0.904666646	0.363258129	0.358117287	0.445345209	0.410826347	0.388246376	0.10749534	0.999158723	0.803549571	Bacteria.Firmicutes.Clostridia.Clostridiales.Ruminococcaceae.Flavonifractor	COMMD2
117966	ENSG00000114770	rs112396093	0.461244241	0.317207466	0.771716681	0.863701278	0.196364265	-0.289739864	-0.090228293	0.057941497	0.264952961	0.287483242	0.309717356	0.336213683	0.711081158	0.360321713	0.999158723	0.921293624	Bacteria.Firmicutes.Clostridia.Clostridiales.Ruminococcaceae.Flavonifractor	ABCC5
117967	ENSG00000114857	rs8351	0.704857745	0.535914436	0.27744539	0.077288357	-0.084855218	0.138800594	0.277399324	-0.490198702	0.223058623	0.223058623	0.25330548	0.273144051	0.783209827	0.462402569	0.999158723	0.822223405	Bacteria.Firmicutes.Clostridia.Clostridiales.Ruminococcaceae.Flavonifractor	NKTR
117968	ENSG00000114902	rs12486554	0.780504287	0.339370641	0.370831338	0.397208554	0.079197738	0.3255817	-0.301889513	-0.320759898	0.283048979	0.338308238	0.335037184	0.376409326	0.797117209	0.371620737	0.999158723	0.873436994	Bacteria.Firmicutes.Clostridia.Clostridiales.Ruminococcaceae.Flavonifractor	SPCS1
117969	ENSG00000114988	rs6751132	0.135557344	0.186467593	0.148877768	0.661923054	0.335952079	-0.442464399	-0.388403007	0.204266826	0.222334995	0.331437442	0.265925625	0.465047007	0.488469974	0.273292393	0.999158723	0.908745002	Bacteria.Firmicutes.Clostridia.Clostridiales.Ruminococcaceae.Flavonifractor	LMAN2L
117970	ENSG00000114999	rs11891971	0.44381167	0.310742544	0.874951156	0.706550504	0.189615043	-0.502611879	-0.045001991	-0.210877723	0.246125454	0.492028217	0.284850143	0.557691777	0.701165213	0.356906957	0.999158723	0.909623448	Bacteria.Firmicutes.Clostridia.Clostridiales.Ruminococcaceae.Flavonifractor	TTL
117971	ENSG00000115020	rs7593466	0.517283809	0.580135923	0.444762704	0.539519341	-0.426058229	0.210223688	0.577767526	-0.270050751	0.654431502	0.378145155	0.751532254	0.43785877	0.735127082	0.47858443	0.999158723	0.901531713	Bacteria.Firmicutes.Clostridia.Clostridiales.Ruminococcaceae.Flavonifractor	PIKFYVE
117972	ENSG00000115107	rs838060	0.004366223	2.68E-05	0.754447084	0.95537183	0.890006018	-1.017871909	0.110265896	0.015232028	0.301475066	0.225460144	0.351070176	0.271151431	0.117606185	0.001315749	0.999158723	0.926106347	Bacteria.Firmicutes.Clostridia.Clostridiales.Ruminococcaceae.Flavonifractor	STEAP3
117973	ENSG00000115128	rs4665653	0.164201885	0.370004507	0.272095666	0.802255986	0.52367518	-0.24704639	-0.517867843	0.084977112	0.372266817	0.273696007	0.467598665	0.337963173	0.524778803	0.386187407	0.999158723	0.921293624	Bacteria.Firmicutes.Clostridia.Clostridiales.Ruminococcaceae.Flavonifractor	SF3B6
117974	ENSG00000115129	rs36207095	0.443245962	0.436888328	0.418589225	0.635956144	0.190054338	-0.351870695	-0.237504984	0.235170119	0.246388336	0.449841498	0.291785924	0.494509076	0.701165213	0.42084468	0.999158723	0.904449544	Bacteria.Firmicutes.Clostridia.Clostridiales.Ruminococcaceae.Flavonifractor	TP53I3
117975	ENSG00000115137	rs2118826	0.057610209	0.008250879	0.179321697	0.059002792	0.415348706	-0.637065657	-0.352296359	0.501750972	0.214945085	0.233891091	0.259564218	0.261139721	0.357138328	0.052249049	0.999158723	0.803549571	Bacteria.Firmicutes.Clostridia.Clostridiales.Ruminococcaceae.Flavonifractor	DNAJC27
117976	ENSG00000115145	rs11683326	0.583700363	0.270588295	0.957783763	0.623625077	-0.137311857	0.555266459	-0.015900789	-0.268447467	0.249341719	0.499778101	0.299244934	0.544480737	0.754240566	0.334823461	0.999158723	0.904449544	Bacteria.Firmicutes.Clostridia.Clostridiales.Ruminococcaceae.Flavonifractor	STAM2
117977	ENSG00000115207	rs11684134	0.26405652	0.153980058	0.458229227	0.402906603	0.551175552	-0.644183076	-0.394946449	0.407803116	0.48930553	0.446672793	0.529315858	0.484407394	0.614005804	0.248431316	0.999158723	0.874904133	Bacteria.Firmicutes.Clostridia.Clostridiales.Ruminococcaceae.Flavonifractor	GTF3C2
117978	ENSG00000115216	rs780112	0.09249984	0.127313709	0.148604035	0.378503863	0.777847853	-0.656135126	-0.730151723	0.415966513	0.455648081	0.424894026	0.499566571	0.469160847	0.429221845	0.226171789	0.999158723	0.868894896	Bacteria.Firmicutes.Clostridia.Clostridiales.Ruminococcaceae.Flavonifractor	NRBP1
117979	ENSG00000115241	rs76984581	0.418584451	0.219272774	0.549723206	0.580901293	0.222827792	-0.573895746	-0.191206522	0.293359566	0.273751489	0.462724471	0.318007145	0.528758549	0.694385844	0.297177605	0.999158723	0.902646173	Bacteria.Firmicutes.Clostridia.Clostridiales.Ruminococcaceae.Flavonifractor	PPM1G
117980	ENSG00000115274	rs2268417	0.070798781	0.081161143	0.489650478	0.848179652	0.339954006	-0.463665579	-0.151387275	-0.060339965	0.185117255	0.261795332	0.217901725	0.313951914	0.380104321	0.177541501	0.999158723	0.921293624	Bacteria.Firmicutes.Clostridia.Clostridiales.Ruminococcaceae.Flavonifractor	INO80B
117981	ENSG00000115289	rs10454145	0.540741543	0.755781142	0.370962879	0.475399249	0.138700678	0.140900453	-0.239329041	-0.372445467	0.225569859	0.451139718	0.265681016	0.518853718	0.738580349	0.532412746	0.999158723	0.894152394	Bacteria.Firmicutes.Clostridia.Clostridiales.Ruminococcaceae.Flavonifractor	PCGF1
117982	ENSG00000115290	rs13035032	0.015123034	0.015472033	0.409482718	0.241306143	-0.991102079	0.705723744	0.425709197	-0.410140216	0.397308095	0.283918897	0.512849525	0.346883493	0.215627315	0.073364395	0.999158723	0.851851876	Bacteria.Firmicutes.Clostridia.Clostridiales.Ruminococcaceae.Flavonifractor	GRB14
117983	ENSG00000115310	rs2920862	0.308905991	0.520334358	0.64996566	0.463297492	0.285468829	-0.184661315	-0.153655014	-0.260307158	0.278390502	0.285726351	0.337044127	0.352852008	0.643733518	0.456799192	0.999158723	0.892457457	Bacteria.Firmicutes.Clostridia.Clostridiales.Ruminococcaceae.Flavonifractor	RTN4
117984	ENSG00000115350	rs12366	0.598449813	0.248412387	0.034163357	0.743669671	0.142003291	0.329387347	-0.693562915	0.108445959	0.268341384	0.282856654	0.320639647	0.330252967	0.759086293	0.319842544	0.999158723	0.913227312	Bacteria.Firmicutes.Clostridia.Clostridiales.Ruminococcaceae.Flavonifractor	POLE4
117985	ENSG00000115423	rs7581224	0.040643835	0.014476235	0.70230632	0.791389473	0.568449128	-0.702517047	-0.121270668	0.082756972	0.272222197	0.27971794	0.315913326	0.311606871	0.317143749	0.070722652	0.999158723	0.921293624	Bacteria.Firmicutes.Clostridia.Clostridiales.Ruminococcaceae.Flavonifractor	DNAH6
117986	ENSG00000115425	rs7600044	0.844464622	0.365789869	0.62048983	0.218225037	0.045886232	-0.475704029	-0.137641619	0.759643857	0.232973096	0.522374267	0.276666454	0.611083015	0.807351692	0.383292987	0.999158723	0.851851876	Bacteria.Firmicutes.Clostridia.Clostridiales.Ruminococcaceae.Flavonifractor	PECR
117987	ENSG00000115446	rs17513468	0.062154129	0.100318567	0.020210626	0.1031645	0.615962904	-0.586870048	-0.852237223	0.65209876	0.324639107	0.352120551	0.358084908	0.394592347	0.365062334	0.200199788	0.999158723	0.823697257	Bacteria.Firmicutes.Clostridia.Clostridiales.Ruminococcaceae.Flavonifractor	UNC50
117988	ENSG00000115523	rs76223661	0.21434109	0.857212861	0.055755981	0.380840785	0.305979437	-0.088162319	-0.571019055	0.486686558	0.244043506	0.488087011	0.293237032	0.551639141	0.57075304	0.560645859	0.999158723	0.869454521	Bacteria.Firmicutes.Clostridia.Clostridiales.Ruminococcaceae.Flavonifractor	GNLY
117989	ENSG00000115561	rs7557796	0.214247005	0.15188894	0.6901696	0.528897625	-0.566833193	0.436948688	0.215399675	-0.23377916	0.452001706	0.301414732	0.537987895	0.369298447	0.57075304	0.247008671	0.999158723	0.901531713	Bacteria.Firmicutes.Clostridia.Clostridiales.Ruminococcaceae.Flavonifractor	CHMP3
117990	ENSG00000115677	rs7599888	0.576881292	0.424118915	0.801115474	0.711477211	0.345776283	-0.3598129	-0.164871142	0.177819228	0.616655383	0.447368835	0.651868497	0.47869041	0.753457334	0.4140423	0.999158723	0.909823408	Bacteria.Firmicutes.Clostridia.Clostridiales.Ruminococcaceae.Flavonifractor	HDLBP
117991	ENSG00000115687	rs3815296	0.522665077	0.130203555	0.862881269	0.656332581	0.150983247	-0.402502168	-0.04918984	0.162549274	0.234931468	0.262661366	0.283706698	0.363638181	0.737106869	0.227624998	0.999158723	0.908031785	Bacteria.Firmicutes.Clostridia.Clostridiales.Ruminococcaceae.Flavonifractor	PASK
117992	ENSG00000115694	rs6757649	0.306461486	0.275140645	0.28548818	0.148155191	-0.369525747	0.333946196	0.442423906	-0.539888402	0.358532357	0.303467798	0.410867667	0.368974368	0.640873294	0.336227132	0.999158723	0.84739183	Bacteria.Firmicutes.Clostridia.Clostridiales.Ruminococcaceae.Flavonifractor	STK25
117993	ENSG00000115705	rs6605278	0.955305373	0.709140018	0.69079748	0.778528403	-0.013650358	-0.143738439	0.116826623	-0.127893723	0.242633784	0.383685636	0.29241489	0.452897977	0.822320852	0.518986726	0.999158723	0.91879316	Bacteria.Firmicutes.Clostridia.Clostridiales.Ruminococcaceae.Flavonifractor	TPO
117994	ENSG00000115718	rs1518759	0.007027369	0.006213323	0.417211579	0.370717649	-1.093160478	0.766743876	0.384192668	-0.286345111	0.39287418	0.271224158	0.47059693	0.317710029	0.146435338	0.044948402	0.999158723	0.866622999	Bacteria.Firmicutes.Clostridia.Clostridiales.Ruminococcaceae.Flavonifractor	PROC
117995	ENSG00000115750	rs2303914	0.518042001	0.184243917	0.713788959	0.932552248	-0.271346098	0.423537418	-0.174740878	0.031921797	0.417549263	0.315637574	0.474384402	0.375737754	0.735127082	0.271266337	0.999158723	0.926106347	Bacteria.Firmicutes.Clostridia.Clostridiales.Ruminococcaceae.Flavonifractor	TAF1B
117996	ENSG00000115761	rs10929691	0.537912136	0.379874063	0.099035261	0.030140839	0.372552765	-0.329569	-1.120119952	0.94814109	0.601661864	0.372791136	0.669475017	0.427851201	0.737789905	0.391531607	0.999158723	0.803549571	Bacteria.Firmicutes.Clostridia.Clostridiales.Ruminococcaceae.Flavonifractor	NOL10
117997	ENSG00000115816	rs3213745	0.886303219	0.48871094	0.890475615	0.736751435	0.049411435	-0.228527112	0.054487058	0.12743557	0.344241107	0.328221017	0.394162618	0.37749798	0.813185927	0.442545845	0.999158723	0.910503073	Bacteria.Firmicutes.Clostridia.Clostridiales.Ruminococcaceae.Flavonifractor	CEBPZ
117998	ENSG00000115841	rs12712575	0.120761139	0.064483988	0.884393271	0.850217829	0.532945177	-0.517366616	-0.063540642	0.064862064	0.339050179	0.275154144	0.43531177	0.342130344	0.467262834	0.155940709	0.999158723	0.921293624	Bacteria.Firmicutes.Clostridia.Clostridiales.Ruminococcaceae.Flavonifractor	RMDN2
117999	ENSG00000115884	rs55857480	0.90069461	0.63502229	0.358928741	0.863936429	0.040098646	0.15663685	-0.333777165	0.065806777	0.320110766	0.328461275	0.361288553	0.38251967	0.815566781	0.495433576	0.999158723	0.921293624	Bacteria.Firmicutes.Clostridia.Clostridiales.Ruminococcaceae.Flavonifractor	SDC1
118000	ENSG00000115902	rs1058922	0.429972527	0.178654037	0.659687171	0.474853835	-0.20459693	0.591996913	0.132389462	-0.357660501	0.257640288	0.435491572	0.29929135	0.497639321	0.695774498	0.267676566	0.999158723	0.894083317	Bacteria.Firmicutes.Clostridia.Clostridiales.Ruminococcaceae.Flavonifractor	SLC1A4
118001	ENSG00000115944	rs222484	0.232987738	0.354730924	0.912407507	0.506337098	0.471966734	-0.259439622	-0.053123938	-0.231296132	0.392081908	0.278367237	0.481086593	0.346148874	0.586566024	0.378072434	0.999158723	0.897527112	Bacteria.Firmicutes.Clostridia.Clostridiales.Ruminococcaceae.Flavonifractor	COX7A2L
118002	ENSG00000115946	rs10197082	0.309249046	0.250824242	0.715244107	0.601743648	-0.496935351	0.351837196	-0.20270333	0.188192099	0.484960091	0.303693789	0.553240828	0.358857847	0.643733518	0.320752241	0.999158723	0.902646173	Bacteria.Firmicutes.Clostridia.Clostridiales.Ruminococcaceae.Flavonifractor	PNO1
118003	ENSG00000115963	rs11681459	0.346992196	0.918509317	0.6456092	0.11771452	0.241273175	0.029890847	-0.137579555	-0.58711562	0.25472258	0.291038781	0.297798975	0.370387065	0.666377187	0.576833392	0.999158723	0.836515351	Bacteria.Firmicutes.Clostridia.Clostridiales.Ruminococcaceae.Flavonifractor	RND3
118004	ENSG00000115993	rs10497868	0.109782135	0.027463552	0.532425037	0.798658884	0.652079668	-0.557204155	0.3201102	-0.081810102	0.402265609	0.247109799	0.510046485	0.319427615	0.452514802	0.09640302	0.999158723	0.921293624	Bacteria.Firmicutes.Clostridia.Clostridiales.Ruminococcaceae.Flavonifractor	TRAK2
118005	ENSG00000116044	rs6433659	0.829278645	0.619594621	0.633274504	0.344062188	-0.086592098	0.205568266	0.217360865	-0.440537442	0.399994028	0.412144378	0.453449574	0.462258847	0.803808358	0.490518421	0.999158723	0.852456154	Bacteria.Firmicutes.Clostridia.Clostridiales.Ruminococcaceae.Flavonifractor	NFE2L2
118006	ENSG00000116106	rs1864462	0.309564783	0.140582647	0.398561454	0.295327085	0.266693597	-0.354962685	0.266254354	-0.311781463	0.260438003	0.237983029	0.31334952	0.295561388	0.643733518	0.238216802	0.999158723	0.851851876	Bacteria.Firmicutes.Clostridia.Clostridiales.Ruminococcaceae.Flavonifractor	EPHA4
118007	ENSG00000116128	rs10443272	0.66020918	0.820668332	0.826019203	0.888626762	-0.182329941	0.064683027	0.109469495	0.048329924	0.41286798	0.284208199	0.496044762	0.343779656	0.771542925	0.551609686	0.999158723	0.921293624	Bacteria.Firmicutes.Clostridia.Clostridiales.Ruminococcaceae.Flavonifractor	BCL9
118008	ENSG00000116147	rs1555561	0.622121927	0.781181099	0.370797516	0.064498059	0.163330192	0.072681813	0.394153084	-0.661256214	0.329844059	0.260586396	0.437400244	0.351698815	0.767692844	0.539693879	0.999158723	0.80958217	Bacteria.Firmicutes.Clostridia.Clostridiales.Ruminococcaceae.Flavonifractor	TNR
118009	ENSG00000116157	rs3753754	0.633620721	0.575007587	0.237450671	0.155691163	0.182617678	-0.180185546	0.522812052	-0.524717178	0.38135899	0.319764342	0.438526055	0.365371293	0.76822861	0.477144114	0.999158723	0.84739183	Bacteria.Firmicutes.Clostridia.Clostridiales.Ruminococcaceae.Flavonifractor	GPX7
118010	ENSG00000116176	rs56245767	0.161181765	0.100009766	0.116524039	0.124583179	0.322120713	-0.847974617	-0.427683981	0.878728213	0.227323396	0.508310567	0.26891624	0.564876594	0.51855977	0.199901122	0.999158723	0.839677184	Bacteria.Firmicutes.Clostridia.Clostridiales.Ruminococcaceae.Flavonifractor	TPSG1
118011	ENSG00000116191	rs7366	0.409940049	0.124420396	0.864236159	0.57526403	-0.248386612	0.557232621	0.059026113	-0.228312075	0.299523884	0.358050644	0.34387034	0.405444162	0.691787578	0.222888209	0.999158723	0.902646173	Bacteria.Firmicutes.Clostridia.Clostridiales.Ruminococcaceae.Flavonifractor	RALGPS2
118012	ENSG00000116194	rs12127931	0.551368018	0.359974749	0.504899835	0.53928698	-0.155294391	0.252009389	-0.204317561	0.197062082	0.259350507	0.273379438	0.304739386	0.319331842	0.74459412	0.380200265	0.999158723	0.901531713	Bacteria.Firmicutes.Clostridia.Clostridiales.Ruminococcaceae.Flavonifractor	ANGPTL1
118013	ENSG00000116198	rs12145238	0.406467302	0.637436287	0.524763912	0.680007202	-0.251402457	0.150180955	0.230199204	-0.154829506	0.3009113	0.317188361	0.360013341	0.373725101	0.690313983	0.496458901	0.999158723	0.908745002	Bacteria.Firmicutes.Clostridia.Clostridiales.Ruminococcaceae.Flavonifractor	CEP104
118014	ENSG00000116199	rs10913689	0.912063229	0.697319088	0.810472459	0.310215531	-0.032076638	-0.101096564	-0.082330178	0.328296121	0.289341774	0.258795151	0.341931926	0.321030466	0.815566781	0.515187407	0.999158723	0.851851876	Bacteria.Firmicutes.Clostridia.Clostridiales.Ruminococcaceae.Flavonifractor	FAM20B
118015	ENSG00000116213	rs6697769	0.877312006	0.774080237	0.28464302	0.514576791	0.058168765	0.079999846	-0.492958113	0.232478747	0.375336742	0.277563562	0.456987944	0.354787649	0.813050359	0.538395075	0.999158723	0.900698315	Bacteria.Firmicutes.Clostridia.Clostridiales.Ruminococcaceae.Flavonifractor	WRAP73
118016	ENSG00000116237	rs7529286	0.796636697	0.455220149	0.945087836	0.806440104	0.0624499	-0.253015518	-0.019974886	-0.111938555	0.241356262	0.33682834	0.288908086	0.455021428	0.799011972	0.427575297	0.999158723	0.921293624	Bacteria.Firmicutes.Clostridia.Clostridiales.Ruminococcaceae.Flavonifractor	ICMT
118017	ENSG00000116266	rs11102473	0.407186488	0.298577927	0.132400179	0.045858161	-0.277766376	0.275812134	0.625928654	-0.650540188	0.332979777	0.263243562	0.410837282	0.319656731	0.690313983	0.349625782	0.999158723	0.803549571	Bacteria.Firmicutes.Clostridia.Clostridiales.Ruminococcaceae.Flavonifractor	STXBP3
118018	ENSG00000116285	rs4274087	0.428288178	0.523165898	0.255494578	0.434089774	0.205260792	-0.17421914	-0.377077118	0.256362903	0.257530155	0.271414611	0.328731084	0.325740548	0.695774498	0.458749691	0.999158723	0.886913148	Bacteria.Firmicutes.Clostridia.Clostridiales.Ruminococcaceae.Flavonifractor	ERRFI1
118019	ENSG00000116288	rs113898670	0.436252602	0.012032503	0.825206814	0.025354341	-0.191784488	1.340053265	0.063311831	-1.410011899	0.244841567	0.518889547	0.28553255	0.616289573	0.698102921	0.063305811	0.999158723	0.803549571	Bacteria.Firmicutes.Clostridia.Clostridiales.Ruminococcaceae.Flavonifractor	PARK7
118020	ENSG00000116329	rs556408	0.057296726	0.050907594	0.187544811	0.154393488	1.422547918	-0.854330962	-1.164745166	0.720836369	0.735225401	0.429639412	0.87464038	0.500333426	0.357138328	0.135585988	0.999158723	0.84739183	Bacteria.Firmicutes.Clostridia.Clostridiales.Ruminococcaceae.Flavonifractor	OPRD1
118021	ENSG00000116473	rs1047401	0.961108884	0.812088442	0.82850774	0.523442859	0.013788694	0.080895203	-0.069431353	-0.259499625	0.281703197	0.338918548	0.319258701	0.404542864	0.823944032	0.549113217	0.999158723	0.900860661	Bacteria.Firmicutes.Clostridia.Clostridiales.Ruminococcaceae.Flavonifractor	RAP1A
118022	ENSG00000116521	rs1046188	0.285115469	0.180981923	0.71222808	0.867439631	0.31134887	-0.466882836	-0.123087812	-0.066781699	0.288916089	0.345320775	0.33225911	0.398547339	0.629800193	0.268952468	0.999158723	0.921293624	Bacteria.Firmicutes.Clostridia.Clostridiales.Ruminococcaceae.Flavonifractor	SCAMP3
118023	ENSG00000116525	rs622407	0.491757587	0.479294916	0.956505835	0.828059173	0.757216808	-0.413577677	-0.063104454	-0.136241088	1.095240372	0.581293233	1.152667121	0.624801922	0.721490968	0.439578162	0.999158723	0.921293624	Bacteria.Firmicutes.Clostridia.Clostridiales.Ruminococcaceae.Flavonifractor	TRIM62
118024	ENSG00000116539	rs10908470	0.450831102	0.478661067	0.281979344	0.328270487	-0.230590537	0.24999082	0.373532113	-0.392021695	0.303994592	0.350859887	0.344348863	0.39803232	0.705216929	0.439213084	0.999158723	0.851851876	Bacteria.Firmicutes.Clostridia.Clostridiales.Ruminococcaceae.Flavonifractor	ASH1L
118025	ENSG00000116661	rs909934	0.144556627	0.211555612	0.674194772	0.928617171	1.029324979	-0.520670705	-0.367319717	0.045573386	0.697123122	0.412726919	0.869853324	0.50677914	0.498639482	0.29258314	0.999158723	0.926106347	Bacteria.Firmicutes.Clostridia.Clostridiales.Ruminococcaceae.Flavonifractor	FBXO2
118026	ENSG00000116663	rs3125816	0.349666973	0.074314308	0.431901757	0.339017191	0.237627058	-0.835251828	-0.234046674	0.502313571	0.252278574	0.460595552	0.2959674	0.521563822	0.667365071	0.169426815	0.999158723	0.851851876	Bacteria.Firmicutes.Clostridia.Clostridiales.Ruminococcaceae.Flavonifractor	FBXO6
118027	ENSG00000116667	rs4651223	0.69903741	0.713052949	0.659692806	0.811133521	0.093563855	-0.106328841	-0.129177466	-0.080816033	0.24095231	0.28788488	0.292035195	0.336841483	0.780613773	0.520507744	0.999158723	0.921293624	Bacteria.Firmicutes.Clostridia.Clostridiales.Ruminococcaceae.Flavonifractor	C1orf21
118028	ENSG00000116668	rs2152707	0.747100333	0.880115831	0.503116645	0.313710416	-0.099199855	-0.045622498	-0.261790525	0.362827281	0.30634521	0.301321847	0.388825491	0.357389422	0.790783057	0.566918508	0.999158723	0.851851876	Bacteria.Firmicutes.Clostridia.Clostridiales.Ruminococcaceae.Flavonifractor	SWT1
118029	ENSG00000116678	rs6656451	0.075566023	0.066493272	0.133647573	0.11261442	0.559483858	-0.553746665	-0.609059251	0.559148136	0.309887046	0.296764327	0.401075041	0.34773438	0.388246376	0.157978868	0.999158723	0.836515351	Bacteria.Firmicutes.Clostridia.Clostridiales.Ruminococcaceae.Flavonifractor	LEPR
118030	ENSG00000116688	rs4846085	0.047986824	0.013814116	0.753773596	0.546805605	0.809157657	-0.669810023	-0.165229775	0.206996676	0.401577496	0.2647866	0.524579018	0.341760032	0.339020974	0.068718169	0.999158723	0.901531713	Bacteria.Firmicutes.Clostridia.Clostridiales.Ruminococcaceae.Flavonifractor	MFN2
118031	ENSG00000116691	rs4845892	0.989854753	0.972518033	0.990218499	0.916070158	-0.005478076	0.009783629	-0.006817834	-0.038748807	0.42918899	0.282917202	0.554019282	0.366281786	0.829953944	0.589787424	0.999158723	0.922729282	Bacteria.Firmicutes.Clostridia.Clostridiales.Ruminococcaceae.Flavonifractor	MIIP
118032	ENSG00000116704	rs147614986	0.110789735	0.147088921	0.153310872	0.240452925	0.81357093	-0.477436854	-0.862513793	0.456908313	0.503339332	0.325421526	0.597074842	0.385730835	0.452514802	0.242970151	0.999158723	0.851851876	Bacteria.Firmicutes.Clostridia.Clostridiales.Ruminococcaceae.Flavonifractor	SLC35D1
118033	ENSG00000116729	rs4655577	0.127969314	0.282384595	0.145043231	0.817930187	0.346588482	-0.487558097	-0.399087653	0.119646378	0.224834173	0.449848232	0.270619914	0.517662274	0.479917944	0.340289167	0.999158723	0.921293624	Bacteria.Firmicutes.Clostridia.Clostridiales.Ruminococcaceae.Flavonifractor	WLS
118034	ENSG00000116741	rs1231743	0.197466673	0.264397738	0.557584822	0.837631718	0.356536897	-0.330526045	-0.199499305	-0.074178039	0.273853018	0.293635842	0.338461055	0.360552563	0.555030877	0.331167606	0.999158723	0.921293624	Bacteria.Firmicutes.Clostridia.Clostridiales.Ruminococcaceae.Flavonifractor	RGS2
118035	ENSG00000116752	rs8179277	0.908914362	0.617173052	0.329886378	0.694552466	-0.038292336	0.189383341	-0.379720681	0.166754155	0.333417782	0.377080335	0.38684235	0.422797596	0.815566781	0.490148617	0.999158723	0.909623448	Bacteria.Firmicutes.Clostridia.Clostridiales.Ruminococcaceae.Flavonifractor	BCAS2
118036	ENSG00000116754	rs269282	0.937073545	0.751071151	0.860102901	0.473989873	-0.015629663	0.080876603	0.04150944	-0.228891201	0.197219625	0.253887175	0.234605477	0.317848671	0.819609385	0.530751303	0.999158723	0.894083317	Bacteria.Firmicutes.Clostridia.Clostridiales.Ruminococcaceae.Flavonifractor	SRSF11
118037	ENSG00000116786	rs12741198	0.197114141	0.055397108	0.805527455	0.641834071	-0.427760451	0.572892745	0.094486391	-0.171019924	0.328297537	0.29375547	0.382239846	0.365985188	0.554536893	0.144215819	0.999158723	0.904449544	Bacteria.Firmicutes.Clostridia.Clostridiales.Ruminococcaceae.Flavonifractor	PLEKHM2
118038	ENSG00000116791	rs2345436	0.575468819	0.367745984	0.116520482	0.148560493	0.302087423	-0.328192057	0.96060345	-0.588128001	0.536745198	0.361873539	0.603995747	0.402350729	0.753457334	0.384450293	0.999158723	0.84739183	Bacteria.Firmicutes.Clostridia.Clostridiales.Ruminococcaceae.Flavonifractor	CRYZ
118039	ENSG00000116830	rs6666693	0.650460693	0.853247903	0.583922837	0.932943084	-0.145944081	0.059355314	0.206336797	-0.031949042	0.320616663	0.319626452	0.374904812	0.378255622	0.768500337	0.559755007	0.999158723	0.926106347	Bacteria.Firmicutes.Clostridia.Clostridiales.Ruminococcaceae.Flavonifractor	TTF2
118040	ENSG00000116857	rs2068152	0.029158249	0.007043708	0.941372942	0.510529813	-0.575298704	0.778376606	0.023252309	-0.216353522	0.257988604	0.27982793	0.314965321	0.327014769	0.283169488	0.047885957	0.999158723	0.898108453	Bacteria.Firmicutes.Clostridia.Clostridiales.Ruminococcaceae.Flavonifractor	TMEM9
118041	ENSG00000116874	rs2645303	0.095024748	0.019299558	0.709825162	0.749211949	0.584960958	-0.62927476	-0.14712102	0.102106699	0.34536131	0.262368301	0.393687324	0.318072714	0.432415902	0.081880529	0.999158723	0.913862954	Bacteria.Firmicutes.Clostridia.Clostridiales.Ruminococcaceae.Flavonifractor	WARS2
118042	ENSG00000116983	rs11206617	0.391126973	0.269205828	0.986067815	0.994807591	0.244300215	-0.364121831	0.005759038	-0.002374351	0.283000979	0.326781383	0.32855129	0.363469488	0.686563554	0.333855065	0.999158723	0.930365073	Bacteria.Firmicutes.Clostridia.Clostridiales.Ruminococcaceae.Flavonifractor	HPCAL4
118043	ENSG00000116984	rs9779	0.558216469	0.343884859	0.355960944	0.102278674	0.152331415	-0.253193029	-0.290712053	0.522855445	0.258854224	0.26557883	0.312724895	0.315555159	0.746720644	0.373598393	0.999158723	0.823697257	Bacteria.Firmicutes.Clostridia.Clostridiales.Ruminococcaceae.Flavonifractor	MTR
118044	ENSG00000116985	rs58589165	0.010139339	0.003273316	0.281075999	0.298933692	0.602254232	-0.753131809	-0.315073708	0.307954346	0.22750529	0.246764134	0.289908053	0.294139341	0.175255749	0.031573079	0.999158723	0.851851876	Bacteria.Firmicutes.Clostridia.Clostridiales.Ruminococcaceae.Flavonifractor	BMP8B
118045	ENSG00000117016	rs4660167	0.006869657	0.001489769	0.032002734	0.04423504	-0.760200237	0.757295676	0.67421064	-0.571818143	0.272404075	0.228417779	0.307746389	0.278792467	0.145599835	0.018475345	0.999158723	0.803549571	Bacteria.Firmicutes.Clostridia.Clostridiales.Ruminococcaceae.Flavonifractor	RIMS3
118046	ENSG00000117054	rs12094842	0.345481319	0.657626185	0.842388486	0.319800802	-0.267543445	0.145870919	-0.064896192	0.373906606	0.281567771	0.327646588	0.325092262	0.373003089	0.666377187	0.503471787	0.999158723	0.851851876	Bacteria.Firmicutes.Clostridia.Clostridiales.Ruminococcaceae.Flavonifractor	ACADM
118047	ENSG00000117115	rs2076595	0.260234454	0.295641404	0.333836642	0.405216015	-0.479926744	0.287583957	0.467617188	-0.268109669	0.422622598	0.272801714	0.480323609	0.320050022	0.61238166	0.34845073	0.999158723	0.874904133	Bacteria.Firmicutes.Clostridia.Clostridiales.Ruminococcaceae.Flavonifractor	PADI2
118048	ENSG00000117143	rs4657209	0.13347584	0.03789539	0.553790631	0.196484125	-0.54245024	0.608800233	0.241505382	-0.432660491	0.357051369	0.287363975	0.405801664	0.331585343	0.488091009	0.115275091	0.999158723	0.851851876	Bacteria.Firmicutes.Clostridia.Clostridiales.Ruminococcaceae.Flavonifractor	UAP1
118049	ENSG00000117148	rs4141983	0.400011598	0.298889677	0.984721369	0.850966641	0.279181137	-0.417383126	0.007211681	-0.085877305	0.329580486	0.398622474	0.375162991	0.455284004	0.689949368	0.349625782	0.999158723	0.921293624	Bacteria.Firmicutes.Clostridia.Clostridiales.Ruminococcaceae.Flavonifractor	ACTL8
118050	ENSG00000117151	rs3021402	0.379320935	0.048521816	0.916813073	0.229097308	-0.204315957	0.656183412	-0.028892761	-0.457386499	0.230841802	0.326459607	0.275563624	0.376778975	0.681811819	0.132276835	0.999158723	0.851851876	Bacteria.Firmicutes.Clostridia.Clostridiales.Ruminococcaceae.Flavonifractor	CTBS
118051	ENSG00000117153	rs1977838	0.430796392	0.525089677	0.557980798	0.825753162	0.188248165	-0.277017586	-0.166357015	-0.109747011	0.237478974	0.433575304	0.282518058	0.496530361	0.695841557	0.45941985	0.999158723	0.921293624	Bacteria.Firmicutes.Clostridia.Clostridiales.Ruminococcaceae.Flavonifractor	KLHL12
118052	ENSG00000117174	rs6689168	0.243715303	0.063578005	0.972708212	0.67355207	-0.350279654	0.592284344	-0.012059132	-0.151033184	0.297790399	0.313898643	0.351149837	0.356914923	0.597255779	0.154509177	0.999158723	0.908745002	Bacteria.Firmicutes.Clostridia.Clostridiales.Ruminococcaceae.Flavonifractor	ZNHIT6
118053	ENSG00000117222	rs1339321	0.168183017	0.038593049	0.518556122	0.507481788	-0.345560768	0.95569534	0.188979338	-0.36164792	0.248003702	0.452790701	0.291161452	0.54269344	0.529144773	0.116609353	0.999158723	0.897527112	Bacteria.Firmicutes.Clostridia.Clostridiales.Ruminococcaceae.Flavonifractor	RBBP5
118054	ENSG00000117226	rs12136785	0.002602314	7.02E-05	0.558335112	0.606445631	0.543535767	-1.04149621	-0.127025883	0.147548916	0.173645483	0.245424439	0.215918213	0.285045863	0.09246006	0.00251469	0.999158723	0.902646173	Bacteria.Firmicutes.Clostridia.Clostridiales.Ruminococcaceae.Flavonifractor	GBP3
118055	ENSG00000117266	rs11240504	0.921914992	0.430120133	0.602068273	0.621117304	0.022035185	-0.221160808	0.140971957	-0.178829572	0.22394078	0.278588058	0.269056001	0.360103857	0.817123788	0.417194225	0.999158723	0.904449544	Bacteria.Firmicutes.Clostridia.Clostridiales.Ruminococcaceae.Flavonifractor	CDK18
118056	ENSG00000117280	rs708725	0.327519297	0.305151995	0.165747864	0.081255835	0.35725806	-0.291387234	-0.573646497	0.608667816	0.362168682	0.281947937	0.4093071	0.343776133	0.654407901	0.353074684	0.999158723	0.823697257	Bacteria.Firmicutes.Clostridia.Clostridiales.Ruminococcaceae.Flavonifractor	RAB29
118057	ENSG00000117335	rs2476543	0.502547341	0.602627886	0.653374698	0.715560945	-0.30148061	0.177177395	0.227692864	-0.14497719	0.447176882	0.338679774	0.504716818	0.396149424	0.726866793	0.485602613	0.999158723	0.909823408	Bacteria.Firmicutes.Clostridia.Clostridiales.Ruminococcaceae.Flavonifractor	CD46
118058	ENSG00000117362	rs3754048	0.515693142	0.759864726	0.038356451	0.150266537	0.158348345	-0.100730537	-0.63639497	0.540067263	0.242301628	0.32818981	0.301132342	0.371048455	0.735127082	0.533565673	0.999158723	0.84739183	Bacteria.Firmicutes.Clostridia.Clostridiales.Ruminococcaceae.Flavonifractor	APH1A
118059	ENSG00000117395	rs1152768	0.119872615	0.102705255	0.158497516	0.150350807	0.651440599	-0.49534581	-0.785194362	0.541325447	0.413424794	0.299331579	0.550514709	0.371990945	0.466405491	0.202587012	0.999158723	0.84739183	Bacteria.Firmicutes.Clostridia.Clostridiales.Ruminococcaceae.Flavonifractor	EBNA1BP2
118060	ENSG00000117450	rs17522918	0.781338066	0.60900551	0.89612178	0.216330357	0.065140754	0.234316752	-0.037093869	-0.664938822	0.233721538	0.455916112	0.283016672	0.532674237	0.797117209	0.48882207	0.999158723	0.851851876	Bacteria.Firmicutes.Clostridia.Clostridiales.Ruminococcaceae.Flavonifractor	PRDX1
118061	ENSG00000117475	rs1133814	0.540164648	0.969629496	0.450937203	0.994099504	0.253388987	-0.012433333	-0.4089076	0.002935968	0.411499937	0.325329416	0.539202354	0.3955066	0.738580349	0.589738884	0.999158723	0.930365073	Bacteria.Firmicutes.Clostridia.Clostridiales.Ruminococcaceae.Flavonifractor	BLZF1
118062	ENSG00000117479	rs2056926	0.203964069	0.025715157	0.13648645	0.042167318	0.327038276	-0.669945205	-0.439114569	0.736235471	0.254892563	0.293566757	0.291310735	0.355309409	0.562704948	0.093738006	0.999158723	0.803549571	Bacteria.Firmicutes.Clostridia.Clostridiales.Ruminococcaceae.Flavonifractor	SLC19A2
118063	ENSG00000117480	rs6662982	0.198912529	0.083250552	0.265733654	0.236422941	0.441396936	-0.648875227	-0.422272865	0.494126491	0.340141572	0.368935335	0.376202966	0.413547949	0.556601095	0.180155578	0.999158723	0.851851876	Bacteria.Firmicutes.Clostridia.Clostridiales.Ruminococcaceae.Flavonifractor	FAAH
118064	ENSG00000117481	rs12062	0.337537517	0.190528689	0.777234808	0.776778895	0.375095931	-0.557004631	-0.121665752	0.134351831	0.388271288	0.421139341	0.428272766	0.471935991	0.66465122	0.276107527	0.999158723	0.91879316	Bacteria.Firmicutes.Clostridia.Clostridiales.Ruminococcaceae.Flavonifractor	NSUN4
118065	ENSG00000117500	rs7553916	0.114880961	0.097188093	0.413191764	0.472216022	-0.762612517	0.538008785	0.441947077	-0.265970078	0.477311048	0.319758245	0.536671758	0.367854821	0.455574184	0.197443983	0.999158723	0.893811903	Bacteria.Firmicutes.Clostridia.Clostridiales.Ruminococcaceae.Flavonifractor	TMED5
118066	ENSG00000117505	rs6680022	0.870552058	0.808713077	0.702372908	0.586723238	0.073781268	-0.071509238	0.201791356	-0.192829777	0.451007071	0.294204573	0.525795513	0.352994407	0.810797642	0.548093876	0.999158723	0.902646173	Bacteria.Firmicutes.Clostridia.Clostridiales.Ruminococcaceae.Flavonifractor	DR1
118067	ENSG00000117528	rs698950	0.36463278	0.225382121	0.560389394	0.421574736	0.322057783	-0.402677945	-0.236974579	0.304134461	0.352796411	0.329041465	0.404926237	0.37606308	0.673605389	0.30082973	0.999158723	0.883859541	Bacteria.Firmicutes.Clostridia.Clostridiales.Ruminococcaceae.Flavonifractor	ABCD3
118068	ENSG00000117533	rs6670549	0.786277252	0.738692142	0.910850256	0.567733947	-0.05726689	0.095013653	0.027586423	-0.253417745	0.210344219	0.283628087	0.245438643	0.441282962	0.797117209	0.527119627	0.999158723	0.902646173	Bacteria.Firmicutes.Clostridia.Clostridiales.Ruminococcaceae.Flavonifractor	VAMP4
118069	ENSG00000117592	rs6425229	0.953524966	0.575800195	0.918435755	0.411497207	-0.029226014	0.17911118	0.058838905	-0.299142036	0.499566753	0.318519477	0.572379346	0.361937318	0.822320852	0.477336584	0.999158723	0.875034329	Bacteria.Firmicutes.Clostridia.Clostridiales.Ruminococcaceae.Flavonifractor	PRDX6
118070	ENSG00000117597	rs592164	0.6423433	0.345142735	0.507595842	0.812460991	0.224511172	-0.373587972	0.35682754	-0.104735468	0.481194036	0.392893285	0.535604284	0.439688381	0.768316747	0.373805702	0.999158723	0.921293624	Bacteria.Firmicutes.Clostridia.Clostridiales.Ruminococcaceae.Flavonifractor	UTP25
118071	ENSG00000117602	rs196422	0.976789865	0.542870037	0.947330754	0.454206105	-0.00967483	0.17148844	0.025946844	-0.260761098	0.331282193	0.280369827	0.39129068	0.346356834	0.828602323	0.463424854	0.999158723	0.891686868	Bacteria.Firmicutes.Clostridia.Clostridiales.Ruminococcaceae.Flavonifractor	RCAN3
118072	ENSG00000117614	rs6600257	0.112522627	0.058571266	0.075112231	0.116351191	0.381858785	-0.684587201	-0.51355555	0.674908139	0.237416287	0.355673843	0.283995633	0.424159622	0.452514802	0.148705746	0.999158723	0.836515351	Bacteria.Firmicutes.Clostridia.Clostridiales.Ruminococcaceae.Flavonifractor	SYF2
118073	ENSG00000117640	rs1127818	0.045411682	0.008218288	0.933383954	0.558916946	-0.566476491	0.651483965	-0.027089308	-0.162177221	0.277758823	0.239056732	0.322847226	0.27607753	0.330662485	0.052249049	0.999158723	0.902092404	Bacteria.Firmicutes.Clostridia.Clostridiales.Ruminococcaceae.Flavonifractor	MTFR1L
118074	ENSG00000117697	rs17856201	0.336636477	0.062445132	0.7559508	0.187873319	-0.240771745	0.942911046	0.095174766	-0.743693919	0.248761301	0.497522602	0.304952673	0.558882334	0.664127676	0.153474233	0.999158723	0.851851876	Bacteria.Firmicutes.Clostridia.Clostridiales.Ruminococcaceae.Flavonifractor	NSL1
118075	ENSG00000117834	rs986027	0.262751303	0.305118945	0.401340174	0.320421212	-0.602854599	0.342096789	-0.520011379	0.37946593	0.533708543	0.330991987	0.615630024	0.379038275	0.613409736	0.353074684	0.999158723	0.851851876	Bacteria.Firmicutes.Clostridia.Clostridiales.Ruminococcaceae.Flavonifractor	SLC5A9
118076	ENSG00000117868	rs3850489	0.983215068	0.988944063	0.967778776	0.825690876	-0.006829656	-0.00415915	0.015565185	-0.077788225	0.323401163	0.299012837	0.383872066	0.351810798	0.829953944	0.594392854	0.999158723	0.921293624	Bacteria.Firmicutes.Clostridia.Clostridiales.Ruminococcaceae.Flavonifractor	ESYT2
118077	ENSG00000118094	rs2277296	0.045509713	0.000953354	0.493569669	0.483515064	0.511895699	-1.077817544	-0.199145418	0.25782336	0.251113913	0.311564164	0.28925786	0.365895088	0.330662485	0.014083389	0.999158723	0.895445567	Bacteria.Firmicutes.Clostridia.Clostridiales.Ruminococcaceae.Flavonifractor	TREH
118078	ENSG00000118096	rs3741324	0.085031991	0.375844236	0.154491145	0.831684294	0.357932782	-0.577184495	-0.363215703	0.147241003	0.204711668	0.647355134	0.252169136	0.690024375	0.410351969	0.389236076	0.999158723	0.921293624	Bacteria.Firmicutes.Clostridia.Clostridiales.Ruminococcaceae.Flavonifractor	IFT46
118079	ENSG00000118197	rs74744243	0.001774466	0.000256106	0.805494763	0.852734694	0.907525782	-0.895331799	-0.082858028	-0.052570806	0.278553807	0.231644424	0.335140382	0.282093932	0.074215367	0.005959264	0.999158723	0.921293624	Bacteria.Firmicutes.Clostridia.Clostridiales.Ruminococcaceae.Flavonifractor	DDX59
118080	ENSG00000118200	rs10800716	0.314255412	0.284415832	0.162951595	0.167319347	-0.488787828	0.404972006	0.773535252	-0.600736346	0.482008881	0.375243405	0.548231655	0.430251422	0.645209317	0.341326054	0.999158723	0.84739183	Bacteria.Firmicutes.Clostridia.Clostridiales.Ruminococcaceae.Flavonifractor	CAMSAP2
118081	ENSG00000118242	rs7603645	0.637459386	0.66489303	0.777499471	0.633297316	-0.180273321	0.120086208	-0.135929661	0.16678979	0.380770859	0.275982473	0.47906775	0.347973619	0.76822861	0.505629942	0.999158723	0.904449544	Bacteria.Firmicutes.Clostridia.Clostridiales.Ruminococcaceae.Flavonifractor	MREG
118082	ENSG00000118292	rs11205355	0.332842066	0.040126315	0.895189037	0.185460104	-0.28158801	0.589780845	0.046623339	-0.442726495	0.288640809	0.281684586	0.352539839	0.330865245	0.66163541	0.118389379	0.999158723	0.851851876	Bacteria.Firmicutes.Clostridia.Clostridiales.Ruminococcaceae.Flavonifractor	C1orf54
118083	ENSG00000118307	rs12810577	0.684950081	0.115825652	0.389504218	0.822737893	0.141653901	-0.431258284	0.361841295	-0.076559874	0.347605871	0.270635371	0.417721453	0.340389968	0.776996851	0.215520633	0.999158723	0.921293624	Bacteria.Firmicutes.Clostridia.Clostridiales.Ruminococcaceae.Flavonifractor	DNAI7
118084	ENSG00000118514	rs7749106	0.007469273	0.009824939	0.070066279	0.135221501	0.719238287	-0.533344999	-0.598640113	0.394134234	0.260569145	0.200581024	0.325111216	0.260612358	0.146435338	0.056433978	0.999158723	0.84739183	Bacteria.Firmicutes.Clostridia.Clostridiales.Ruminococcaceae.Flavonifractor	ALDH8A1
118085	ENSG00000118518	rs9321073	0.208938276	0.409207814	0.140768584	0.404671418	0.595367154	-0.275566394	-0.805629794	0.311745038	0.469204272	0.331777522	0.540387811	0.371705332	0.567902537	0.406876832	0.999158723	0.874904133	Bacteria.Firmicutes.Clostridia.Clostridiales.Ruminococcaceae.Flavonifractor	RNF146
118086	ENSG00000118579	rs6847966	0.556501465	0.335921532	0.453284491	0.447714065	-0.286628624	0.291523617	-0.413229024	0.266052621	0.484942911	0.300748826	0.547748841	0.348331988	0.745797432	0.369852775	0.999158723	0.889453418	Bacteria.Firmicutes.Clostridia.Clostridiales.Ruminococcaceae.Flavonifractor	MED28
118087	ENSG00000118655	rs1217415	0.096401079	0.041768397	0.346523227	0.232586731	-0.635563198	0.567136248	0.465942303	-0.41522206	0.376829846	0.273152936	0.491434146	0.344642634	0.435095529	0.121019472	0.999158723	0.851851876	Bacteria.Firmicutes.Clostridia.Clostridiales.Ruminococcaceae.Flavonifractor	DCLRE1B
118088	ENSG00000118690	rs13195240	0.230266519	0.092466434	0.797855879	0.535394523	-0.476518801	0.54887658	0.114024177	-0.235635635	0.393536863	0.321487519	0.443399098	0.37819305	0.584862521	0.191476264	0.999158723	0.901531713	Bacteria.Firmicutes.Clostridia.Clostridiales.Ruminococcaceae.Flavonifractor	ARMC2
118089	ENSG00000118705	rs55732474	0.763161066	0.948722569	0.732701443	0.629430974	0.069665464	0.025123476	-0.094237982	-0.230670601	0.230237697	0.389172738	0.274760072	0.475816233	0.793992536	0.584584389	0.999158723	0.904449544	Bacteria.Firmicutes.Clostridia.Clostridiales.Ruminococcaceae.Flavonifractor	RPN2
118090	ENSG00000118804	rs7694850	0.559776965	0.822172208	0.509095117	0.296535511	-0.188637879	0.058142993	-0.252582868	0.318304347	0.321827677	0.257670795	0.380478553	0.302507185	0.747196263	0.552000735	0.999158723	0.851851876	Bacteria.Firmicutes.Clostridia.Clostridiales.Ruminococcaceae.Flavonifractor	STBD1
118091	ENSG00000118849	rs6441224	0.069361971	0.079396271	0.518799022	0.292980378	-0.604792605	0.435062659	-0.246879284	0.30554316	0.327604601	0.244182053	0.380589931	0.288231375	0.380104321	0.175948609	0.999158723	0.851851876	Bacteria.Firmicutes.Clostridia.Clostridiales.Ruminococcaceae.Flavonifractor	RARRES1
118092	ENSG00000118898	rs2939962	0.441335552	0.249867021	0.859870325	0.890923803	0.299765985	-0.367636046	0.081977856	-0.052168535	0.386988838	0.316683777	0.462550038	0.378951007	0.701165213	0.320752241	0.999158723	0.921293624	Bacteria.Firmicutes.Clostridia.Clostridiales.Ruminococcaceae.Flavonifractor	PPL
118093	ENSG00000118961	rs12622106	0.363204454	0.06584072	0.52979527	0.60346671	0.214955537	-0.592676927	0.177529188	-0.191453097	0.234767396	0.316844398	0.2810548	0.366817911	0.673605389	0.157089927	0.999158723	0.902646173	Bacteria.Firmicutes.Clostridia.Clostridiales.Ruminococcaceae.Flavonifractor	LDAH
118094	ENSG00000118997	rs13028754	0.836935664	0.73236563	0.87155295	0.990049105	-0.085261888	0.091474005	-0.076169304	0.003898232	0.41263252	0.266353146	0.469265566	0.311378866	0.804999604	0.525429118	0.999158723	0.929546665	Bacteria.Firmicutes.Clostridia.Clostridiales.Ruminococcaceae.Flavonifractor	DNAH7
118095	ENSG00000119041	rs72918690	0.827919827	0.628013416	0.872210774	0.631357363	-0.052224167	0.300782407	0.046304316	-0.339241213	0.23930305	0.617877818	0.286754303	0.703730772	0.803808358	0.493425169	0.999158723	0.904449544	Bacteria.Firmicutes.Clostridia.Clostridiales.Ruminococcaceae.Flavonifractor	GTF3C3
118096	ENSG00000119125	rs7847604	0.198614058	0.322849992	0.677749635	0.931597983	0.391445651	-0.372247732	-0.15481494	-0.036619809	0.301446011	0.373713248	0.370914156	0.425007916	0.556601095	0.363366773	0.999158723	0.926106347	Bacteria.Firmicutes.Clostridia.Clostridiales.Ruminococcaceae.Flavonifractor	GDA
118097	ENSG00000119147	rs13014521	0.032899895	0.026293479	0.025567676	0.154720744	0.433567385	-0.904471298	-0.544174752	0.74185029	0.198967354	0.397934707	0.238207496	0.515334408	0.297407941	0.095001308	0.999158723	0.84739183	Bacteria.Firmicutes.Clostridia.Clostridiales.Ruminococcaceae.Flavonifractor	ECRG4
118098	ENSG00000119242	rs189119902	0.470186408	0.768707651	0.122679519	0.196122343	0.211332578	-0.115578863	-0.540333145	0.662233947	0.290947469	0.391422502	0.345556224	0.507111953	0.7138834	0.536650956	0.999158723	0.851851876	Bacteria.Firmicutes.Clostridia.Clostridiales.Ruminococcaceae.Flavonifractor	CCDC92
118099	ENSG00000119333	rs7849746	0.794988997	0.74950818	0.609782206	0.538948575	-0.270529598	0.18025352	0.61720841	-0.40155189	1.036945459	0.562195632	1.203533278	0.650156073	0.798685226	0.530657664	0.999158723	0.901531713	Bacteria.Firmicutes.Clostridia.Clostridiales.Ruminococcaceae.Flavonifractor	DYNC2I2
118100	ENSG00000119383	rs3739847	0.403351352	0.429139989	0.387933972	0.806729245	0.263668714	-0.216713402	-0.316751086	0.081852329	0.313495783	0.272403695	0.364452494	0.333231358	0.690313983	0.417194225	0.999158723	0.921293624	Bacteria.Firmicutes.Clostridia.Clostridiales.Ruminococcaceae.Flavonifractor	PTPA
118101	ENSG00000119408	rs4838131	0.251259555	0.009757757	0.865297274	0.147685125	0.262048431	-1.207752341	-0.046715475	0.770205526	0.226401156	0.453775388	0.27431713	0.525759402	0.603252365	0.056327197	0.999158723	0.84739183	Bacteria.Firmicutes.Clostridia.Clostridiales.Ruminococcaceae.Flavonifractor	NEK6
118102	ENSG00000119411	rs818712	0.712855096	0.154799476	0.34592276	0.617509583	-0.083408505	0.607065205	-0.250884339	0.238746404	0.225665184	0.421786215	0.264278815	0.475822645	0.783767078	0.249210521	0.999158723	0.904449544	Bacteria.Firmicutes.Clostridia.Clostridiales.Ruminococcaceae.Flavonifractor	BSPRY
118103	ENSG00000119414	rs459311	0.947848033	0.743082396	0.972153962	0.467999513	-0.020165874	0.085439436	0.012954158	-0.232592811	0.307131778	0.259573729	0.369701007	0.318639081	0.821280583	0.528916629	0.999158723	0.893376977	Bacteria.Firmicutes.Clostridia.Clostridiales.Ruminococcaceae.Flavonifractor	PPP6C
118104	ENSG00000119471	rs7096	0.931640899	0.62848966	0.956434026	0.592842364	-0.030113869	-0.128696484	0.024021592	0.188786514	0.349720225	0.264740199	0.438054869	0.351337668	0.819354691	0.493425169	0.999158723	0.902646173	Bacteria.Firmicutes.Clostridia.Clostridiales.Ruminococcaceae.Flavonifractor	HSDL2
118105	ENSG00000119509	rs3813712	0.25063385	0.057515892	0.617259442	0.259796603	-0.372904346	0.463588909	0.209505935	-0.343715202	0.321747618	0.239816515	0.417248942	0.302394314	0.603252365	0.148193328	0.999158723	0.851851876	Bacteria.Firmicutes.Clostridia.Clostridiales.Ruminococcaceae.Flavonifractor	INVS
118106	ENSG00000119599	rs12587742	0.016871357	0.002216882	0.088519912	0.022739037	-0.670323488	1.195974374	0.53671177	-1.003781767	0.273408593	0.375615352	0.310452825	0.430363146	0.225832087	0.02362903	0.999158723	0.776708929	Bacteria.Firmicutes.Clostridia.Clostridiales.Ruminococcaceae.Flavonifractor	DCAF4
118107	ENSG00000119632	rs2273514	0.14486964	0.067032846	0.484119499	0.857581335	0.350735959	-0.748280457	-0.196837926	-0.083692976	0.237728456	0.401834431	0.279734315	0.46455579	0.498823075	0.158926241	0.999158723	0.921293624	Bacteria.Firmicutes.Clostridia.Clostridiales.Ruminococcaceae.Flavonifractor	IFI27L2
118108	ENSG00000119636	rs7148979	0.708274604	0.406909775	0.783955346	0.03613315	0.095443769	0.392828606	-0.08151202	-1.222852197	0.253978385	0.470634513	0.296097743	0.571672813	0.783352575	0.405485022	0.999158723	0.803549571	Bacteria.Firmicutes.Clostridia.Clostridiales.Ruminococcaceae.Flavonifractor	BBOF1
118109	ENSG00000119640	rs175498	0.413686099	0.560656155	0.437860947	0.627185381	0.38435036	-0.188572638	-0.4062474	0.182255403	0.46722683	0.322440142	0.520466597	0.373493987	0.694385844	0.471338417	0.999158723	0.904449544	Bacteria.Firmicutes.Clostridia.Clostridiales.Ruminococcaceae.Flavonifractor	ACYP1
118110	ENSG00000119684	rs175080	0.35378925	0.170732075	0.781308114	0.637967097	0.414955539	-0.424670315	-0.135067123	0.166232415	0.444352908	0.306632638	0.484545467	0.351645234	0.668451047	0.264303244	0.999158723	0.904449544	Bacteria.Firmicutes.Clostridia.Clostridiales.Ruminococcaceae.Flavonifractor	MLH3
118111	ENSG00000119685	rs2359992	0.609234272	0.602627849	0.865077361	0.872035202	-0.557366554	0.307879108	0.203482917	-0.105272679	1.085177009	0.588519863	1.192901735	0.651032363	0.76441966	0.485602613	0.999158723	0.921293624	Bacteria.Firmicutes.Clostridia.Clostridiales.Ruminococcaceae.Flavonifractor	TTLL5
118112	ENSG00000119688	rs11621172	0.121586868	0.127361769	0.001857692	0.003055622	0.910621076	-0.513342971	-2.435598828	1.31339478	0.580631659	0.332468721	0.751068329	0.427038127	0.46747917	0.226171789	0.911518957	0.716690841	Bacteria.Firmicutes.Clostridia.Clostridiales.Ruminococcaceae.Flavonifractor	ABCD4
118113	ENSG00000119698	rs7155943	0.171426815	0.029487497	0.461347336	0.331963899	-0.389725772	0.612304616	0.240510222	-0.322811992	0.281864689	0.275163337	0.324593778	0.330292523	0.533775208	0.100994423	0.999158723	0.851851876	Bacteria.Firmicutes.Clostridia.Clostridiales.Ruminococcaceae.Flavonifractor	PPP4R4
118114	ENSG00000119699	rs3917196	0.922431465	0.660438746	0.606167147	0.455979651	-0.023594062	-0.213046214	0.14767761	-0.430066911	0.24138521	0.48277042	0.285073464	0.573498791	0.817123788	0.504167745	0.999158723	0.891686868	Bacteria.Firmicutes.Clostridia.Clostridiales.Ruminococcaceae.Flavonifractor	TGFB3
118115	ENSG00000119711	rs1984511	0.154884144	0.029237722	0.07016874	0.009128167	0.618080383	-0.795022898	-0.921529453	1.120039849	0.429529006	0.356704424	0.500654501	0.416928565	0.511615024	0.1005969	0.999158723	0.750773249	Bacteria.Firmicutes.Clostridia.Clostridiales.Ruminococcaceae.Flavonifractor	ALDH6A1
118116	ENSG00000119718	rs76434335	0.791876777	0.981586856	0.074122784	0.214053451	0.072414226	-0.007855049	-0.625114401	0.491171487	0.273316922	0.339060021	0.344482682	0.391500504	0.798685226	0.592382243	0.999158723	0.851851876	Bacteria.Firmicutes.Clostridia.Clostridiales.Ruminococcaceae.Flavonifractor	EIF2B2
118117	ENSG00000119723	rs12880050	0.071118725	0.131523325	0.020005258	0.169574398	0.398762378	-0.857151356	-0.648716373	0.858357724	0.217393049	0.561306439	0.272103392	0.618074602	0.380104321	0.229233407	0.999158723	0.84739183	Bacteria.Firmicutes.Clostridia.Clostridiales.Ruminococcaceae.Flavonifractor	COQ6
118118	ENSG00000119725	rs2336548	0.190628906	0.194954971	0.319950301	0.304141944	-0.522967851	0.531295664	0.443756571	-0.455949947	0.395495401	0.40576972	0.44282208	0.44025186	0.549182713	0.279559649	0.999158723	0.851851876	Bacteria.Firmicutes.Clostridia.Clostridiales.Ruminococcaceae.Flavonifractor	ZNF410
118119	ENSG00000119760	rs9678851	0.412737711	0.583513319	0.173816577	0.321499936	0.32333489	-0.16108682	-0.61384349	0.334164941	0.392253497	0.292368494	0.446468686	0.334538854	0.694385844	0.479791827	0.999158723	0.851851876	Bacteria.Firmicutes.Clostridia.Clostridiales.Ruminococcaceae.Flavonifractor	SUPT7L
118120	ENSG00000119782	rs116520786	0.303417087	0.182679175	0.31838751	0.964831182	0.22681179	-0.590152668	-0.258596202	-0.021819475	0.218672102	0.438217125	0.257213339	0.492989519	0.639586995	0.269839005	0.999158723	0.9264443	Bacteria.Firmicutes.Clostridia.Clostridiales.Ruminococcaceae.Flavonifractor	FKBP1B
118121	ENSG00000119878	rs12105006	0.902924886	0.863215146	0.339295141	0.520861678	0.03632381	0.047772797	-0.341210723	0.220001483	0.296673142	0.276213197	0.354492372	0.34084026	0.815566781	0.562077414	0.999158723	0.900860661	Bacteria.Firmicutes.Clostridia.Clostridiales.Ruminococcaceae.Flavonifractor	CRIPT
118122	ENSG00000119899	rs598121	0.00137843	0.001568373	0.040374205	0.054399818	2.345742906	-1.313384695	-1.80481547	0.947597912	0.702169165	0.398166725	0.863101451	0.483839135	0.062664715	0.018953005	0.999158723	0.803549571	Bacteria.Firmicutes.Clostridia.Clostridiales.Ruminococcaceae.Flavonifractor	SLC17A5
118123	ENSG00000119906	rs1408343	0.720286836	0.589265389	0.888008869	0.978683733	0.10441977	-0.170861984	0.047109909	-0.01037136	0.290369419	0.314922495	0.333240155	0.38669342	0.786013542	0.481017301	0.999158723	0.929223358	Bacteria.Firmicutes.Clostridia.Clostridiales.Ruminococcaceae.Flavonifractor	SLF2
118124	ENSG00000119927	rs2803621	0.172107168	0.084006646	0.5424412	0.306479232	0.717679244	-0.571180989	-0.378561877	0.403710417	0.519889667	0.325573919	0.618259111	0.391714519	0.534339389	0.181270387	0.999158723	0.851851876	Bacteria.Firmicutes.Clostridia.Clostridiales.Ruminococcaceae.Flavonifractor	GPAM
118125	ENSG00000119943	rs11189591	0.025046764	0.000468921	0.734147675	0.578806908	-0.58452652	0.875160863	-0.100639415	0.168315493	0.254926535	0.23772022	0.295085121	0.301700048	0.262811991	0.009013439	0.999158723	0.902646173	Bacteria.Firmicutes.Clostridia.Clostridiales.Ruminococcaceae.Flavonifractor	PYROXD2
118126	ENSG00000119977	rs7476667	0.961850927	0.786675848	0.358281978	0.589410723	0.014076902	0.088974481	-0.334588944	0.205191988	0.293189764	0.327433985	0.36167706	0.378345478	0.82435488	0.541666239	0.999158723	0.902646173	Bacteria.Firmicutes.Clostridia.Clostridiales.Ruminococcaceae.Flavonifractor	TCTN3
118127	ENSG00000119979	rs11198795	0.019794833	0.022478585	0.037904413	0.025272064	-0.920327193	0.614621889	0.959973879	-0.737801182	0.385345924	0.262986679	0.453145855	0.322290674	0.246398939	0.088653235	0.999158723	0.803549571	Bacteria.Firmicutes.Clostridia.Clostridiales.Ruminococcaceae.Flavonifractor	DENND10
118128	ENSG00000120253	rs9322217	0.30613268	0.203432717	0.801097428	0.555755835	0.406352768	-0.546202066	-0.113009632	0.275651446	0.393993706	0.425201936	0.446776725	0.465488797	0.640873294	0.286082086	0.999158723	0.901531713	Bacteria.Firmicutes.Clostridia.Clostridiales.Ruminococcaceae.Flavonifractor	NUP43
118129	ENSG00000120314	rs2530242	0.952483825	0.842014316	0.370619904	0.212070544	0.018440623	-0.065028165	-0.326036559	0.467321398	0.308294909	0.324971368	0.361674748	0.370860521	0.821895393	0.558012385	0.999158723	0.851851876	Bacteria.Firmicutes.Clostridia.Clostridiales.Ruminococcaceae.Flavonifractor	WDR55
118130	ENSG00000120322	rs2910315	0.279410384	0.035055694	0.885078004	0.900956319	-0.265302909	0.551828063	0.041607523	0.040323968	0.243261104	0.256419718	0.286760415	0.322764656	0.629488169	0.110838476	0.999158723	0.921293624	Bacteria.Firmicutes.Clostridia.Clostridiales.Ruminococcaceae.Flavonifractor	PCDHB8
118131	ENSG00000120332	rs12043708	0.631921315	0.139652492	0.885283193	0.631582716	-0.124149311	0.582935835	-0.04379587	-0.211599014	0.257965582	0.389895361	0.302386324	0.439237065	0.76822861	0.237338958	0.999158723	0.904449544	Bacteria.Firmicutes.Clostridia.Clostridiales.Ruminococcaceae.Flavonifractor	TNN
118132	ENSG00000120437	rs11758384	0.989594331	0.612898432	0.260363951	0.393185466	0.004511105	0.150763714	-0.449985198	0.299753577	0.344584228	0.296570884	0.396364843	0.348760526	0.829953944	0.489418583	0.999158723	0.872307561	Bacteria.Firmicutes.Clostridia.Clostridiales.Ruminococcaceae.Flavonifractor	ACAT2
118133	ENSG00000120438	rs3465	0.555488303	0.254927719	0.866822331	0.792803463	-0.21398891	0.356936696	-0.069933043	-0.096390023	0.361114978	0.310798288	0.415401257	0.365476297	0.745719372	0.324528786	0.999158723	0.921293624	Bacteria.Firmicutes.Clostridia.Clostridiales.Ruminococcaceae.Flavonifractor	TCP1
118134	ENSG00000120451	rs7110591	0.054525126	0.03520708	0.305590543	0.354872248	0.838298984	-0.63547552	-0.532261432	0.328340375	0.428260122	0.295541631	0.515490138	0.35239886	0.357138328	0.11091553	0.999158723	0.858143816	Bacteria.Firmicutes.Clostridia.Clostridiales.Ruminococcaceae.Flavonifractor	SNX19
118135	ENSG00000120457	rs113642750	0.577273667	0.864735572	0.718196921	0.246193842	0.153513642	-0.088337146	0.11663098	-0.727879666	0.274058182	0.516547661	0.321812565	0.622099669	0.753457334	0.562307157	0.999158723	0.851851876	Bacteria.Firmicutes.Clostridia.Clostridiales.Ruminococcaceae.Flavonifractor	KCNJ5
118136	ENSG00000120539	rs7924231	0.396005993	0.539486218	0.255974349	0.199353418	-0.329757412	0.19122465	-0.555571314	0.471519263	0.385978234	0.310025178	0.484833982	0.363715176	0.687925457	0.462402569	0.999158723	0.851851876	Bacteria.Firmicutes.Clostridia.Clostridiales.Ruminococcaceae.Flavonifractor	MASTL
118137	ENSG00000120645	rs56204927	0.288681026	0.15223527	0.69455384	0.60319588	0.504868414	-0.428121014	-0.214072778	0.1866625	0.472001663	0.295578907	0.542774391	0.357371438	0.630780209	0.247038335	0.999158723	0.902646173	Bacteria.Firmicutes.Clostridia.Clostridiales.Ruminococcaceae.Flavonifractor	IQSEC3
118138	ENSG00000120647	rs2369279	0.851285589	0.848554098	0.901120708	0.888232174	-0.114390405	0.06565019	-0.088082099	0.05681728	0.607764418	0.342436456	0.70621283	0.402715358	0.808430673	0.558481194	0.999158723	0.921293624	Bacteria.Firmicutes.Clostridia.Clostridiales.Ruminococcaceae.Flavonifractor	CCDC77
118139	ENSG00000120675	rs11618553	0.036752334	0.000120612	0.582043059	0.759394446	0.403858549	-0.965265988	-0.127690567	0.092523646	0.189447192	0.236150862	0.230850813	0.300842613	0.307786417	0.003581967	0.999158723	0.917002305	Bacteria.Firmicutes.Clostridia.Clostridiales.Ruminococcaceae.Flavonifractor	DNAJC15
118140	ENSG00000120688	rs3794330	0.838608319	0.856192978	0.906177566	0.684718783	0.057926565	-0.069527391	-0.039036048	-0.193779912	0.283288323	0.382159436	0.329933696	0.475149281	0.805317322	0.560392233	0.999158723	0.908745002	Bacteria.Firmicutes.Clostridia.Clostridiales.Ruminococcaceae.Flavonifractor	WBP4
118141	ENSG00000120693	rs61947049	0.354017229	0.421115802	0.709657956	0.789174225	0.230235771	-0.300272974	-0.109615104	0.117476352	0.246664314	0.370919754	0.293146538	0.437575675	0.668451047	0.413255462	0.999158723	0.921293624	Bacteria.Firmicutes.Clostridia.Clostridiales.Ruminococcaceae.Flavonifractor	SMAD9
118142	ENSG00000120699	rs9576155	0.957496911	0.978177072	0.775757603	0.777251504	0.018467081	-0.008010727	-0.114750829	0.106892245	0.345193476	0.291741735	0.401196718	0.376297877	0.822320852	0.59114068	0.999158723	0.91879316	Bacteria.Firmicutes.Clostridia.Clostridiales.Ruminococcaceae.Flavonifractor	EXOSC8
118143	ENSG00000120742	rs6440682	0.063936024	0.062210304	0.059384932	0.072842044	1.749496055	-0.954814905	-2.025008045	1.052457144	0.928482549	0.503339817	1.055560272	0.577340745	0.367303524	0.153389117	0.999158723	0.818423345	Bacteria.Firmicutes.Clostridia.Clostridiales.Ruminococcaceae.Flavonifractor	SERP1
118144	ENSG00000120784	rs7259272	0.737474701	0.293933617	0.355199616	0.059537133	0.096668419	-0.329539454	-0.33114464	0.693618401	0.287177497	0.31148773	0.355652083	0.361779233	0.789571596	0.347708885	0.999158723	0.803549571	Bacteria.Firmicutes.Clostridia.Clostridiales.Ruminococcaceae.Flavonifractor	ZFP30
118145	ENSG00000120805	rs17500203	0.33690577	0.239023614	0.484535731	0.215975743	-0.301621956	0.427792139	0.247889918	-0.506536095	0.311805668	0.360042173	0.352623356	0.405462923	0.664241185	0.31202595	0.999158723	0.851851876	Bacteria.Firmicutes.Clostridia.Clostridiales.Ruminococcaceae.Flavonifractor	ARL1
118146	ENSG00000120832	rs10861681	0.583200022	0.182824153	0.341875826	0.082488302	0.124715759	-0.454344635	-0.266459367	0.684729594	0.226167238	0.337486348	0.278325159	0.388335391	0.754240566	0.269839005	0.999158723	0.823697257	Bacteria.Firmicutes.Clostridia.Clostridiales.Ruminococcaceae.Flavonifractor	MTERF2
118147	ENSG00000120860	rs11111146	0.151282614	0.205893382	0.525264929	0.615347797	0.370483315	-0.515515779	-0.190054028	-0.232269611	0.255181446	0.403527712	0.29759015	0.460079119	0.509167456	0.288267629	0.999158723	0.904449544	Bacteria.Firmicutes.Clostridia.Clostridiales.Ruminococcaceae.Flavonifractor	WASHC3
118148	ENSG00000120889	rs569815750	0.698455616	0.531295501	0.760482175	0.702941496	0.120794142	-0.233521003	0.112044027	-0.16027159	0.310445925	0.371053851	0.36602182	0.41845026	0.780241849	0.462286346	0.999158723	0.909623448	Bacteria.Firmicutes.Clostridia.Clostridiales.Ruminococcaceae.Flavonifractor	TNFRSF10B
118149	ENSG00000120896	rs55893847	0.805074717	0.743050099	0.834809046	0.98972243	-0.053266769	-0.105496975	0.053714997	-0.004929289	0.214976997	0.320468786	0.256562814	0.381220807	0.799924754	0.528916629	0.999158723	0.929546665	Bacteria.Firmicutes.Clostridia.Clostridiales.Ruminococcaceae.Flavonifractor	SORBS3
118150	ENSG00000120899	rs2271920	0.34628038	0.503343793	0.135109024	0.257036225	0.368681299	-0.255232982	-0.648820196	0.485622066	0.388654876	0.379288322	0.428892022	0.424747535	0.666377187	0.448866787	0.999158723	0.851851876	Bacteria.Firmicutes.Clostridia.Clostridiales.Ruminococcaceae.Flavonifractor	PTK2B
118151	ENSG00000120907	rs371756134	0.620961529	0.249055746	0.649021671	0.73966166	0.141185794	-0.323249176	0.150600457	-0.115348206	0.284174611	0.2779671	0.32939025	0.345661344	0.767468584	0.320123056	0.999158723	0.911486924	Bacteria.Firmicutes.Clostridia.Clostridiales.Ruminococcaceae.Flavonifractor	ADRA1A
118152	ENSG00000120913	rs2443499	0.706840009	0.478333221	0.716525243	0.944722497	-0.188333511	0.223085453	-0.211596044	-0.025843186	0.498587185	0.312864289	0.580243238	0.371310202	0.783352575	0.439213084	0.999158723	0.926106347	Bacteria.Firmicutes.Clostridia.Clostridiales.Ruminococcaceae.Flavonifractor	PDLIM2
118153	ENSG00000120915	rs4149259	0.27012823	0.221882073	0.754346199	0.850275682	-0.237938474	0.589972327	-0.083053323	0.099103665	0.213953557	0.478414697	0.264317108	0.522950256	0.624226577	0.298630424	0.999158723	0.921293624	Bacteria.Firmicutes.Clostridia.Clostridiales.Ruminococcaceae.Flavonifractor	EPHX2
118154	ENSG00000121310	rs501006	0.653106762	0.527123772	0.783795779	0.477007663	-0.102275069	0.12881149	0.079293506	-0.169129623	0.226521014	0.202606554	0.287820726	0.23647864	0.770176165	0.460253347	0.999158723	0.894643514	Bacteria.Firmicutes.Clostridia.Clostridiales.Ruminococcaceae.Flavonifractor	ECHDC2
118155	ENSG00000121350	rs9669356	0.055181879	0.03043514	0.921821726	0.778671035	0.624929617	-0.537878766	-0.039580965	-0.092162083	0.320146908	0.243167074	0.401774845	0.326580974	0.357138328	0.10329958	0.999158723	0.91879316	Bacteria.Firmicutes.Clostridia.Clostridiales.Ruminococcaceae.Flavonifractor	PYROXD1
118156	ENSG00000121380	rs4508290	0.585598066	0.219146133	0.794554973	0.706298136	0.150940225	-0.44362386	-0.084127603	0.155999913	0.275480657	0.357588578	0.321765661	0.412188593	0.754891856	0.297177605	0.999158723	0.909623448	Bacteria.Firmicutes.Clostridia.Clostridiales.Ruminococcaceae.Flavonifractor	BCL2L14
118157	ENSG00000121390	rs17086752	0.584580464	0.450392408	0.597192217	0.804431578	0.136637861	-0.422240707	-0.155192775	0.152185708	0.248700656	0.556111574	0.292257916	0.6121372	0.754240566	0.425122505	0.999158723	0.921293624	Bacteria.Firmicutes.Clostridia.Clostridiales.Ruminococcaceae.Flavonifractor	PSPC1
118158	ENSG00000121417	rs10408931	0.652365157	0.873167368	0.294915866	0.456541263	0.095872625	-0.042108387	-0.263199011	0.246513925	0.211855201	0.262753816	0.249292221	0.329140847	0.769590947	0.564745503	0.999158723	0.891686868	Bacteria.Firmicutes.Clostridia.Clostridiales.Ruminococcaceae.Flavonifractor	ZNF211
118159	ENSG00000121454	rs7536561	0.613181654	0.410552068	0.616363131	0.356602187	-0.212056909	0.250830508	0.233552533	-0.329372187	0.417475692	0.302868699	0.463955523	0.354788169	0.766430822	0.407903582	0.999158723	0.858143816	Bacteria.Firmicutes.Clostridia.Clostridiales.Ruminococcaceae.Flavonifractor	LHX4
118160	ENSG00000121690	rs17336103	0.189793105	0.065460261	0.477972712	0.307648057	-0.305204154	0.683015563	0.188920975	-0.423855223	0.23037061	0.364611501	0.264732811	0.412263623	0.547813526	0.157089927	0.999158723	0.851851876	Bacteria.Firmicutes.Clostridia.Clostridiales.Ruminococcaceae.Flavonifractor	DEPDC7
118161	ENSG00000121691	rs2420388	0.563630053	0.164330049	0.705198534	0.751165281	0.155559843	-0.561884783	0.117242021	-0.14870315	0.268027767	0.399552183	0.308567908	0.466990493	0.747701002	0.260005166	0.999158723	0.913862954	Bacteria.Firmicutes.Clostridia.Clostridiales.Ruminococcaceae.Flavonifractor	CAT
118162	ENSG00000121716	rs705866	0.027763541	4.01E-06	0.879559816	0.749954711	-0.286770709	1.015033394	-0.022097994	-0.075072524	0.127432586	0.201789702	0.145271059	0.234577876	0.277001584	0.000476064	0.999158723	0.913862954	Bacteria.Firmicutes.Clostridia.Clostridiales.Ruminococcaceae.Flavonifractor	PILRB
118163	ENSG00000121766	rs61780773	0.551436429	0.988083905	0.564284815	0.454021418	0.145486095	-0.00813587	-0.166479143	-0.463335859	0.243011973	0.542685986	0.287325079	0.615174601	0.74459412	0.594379647	0.999158723	0.891686868	Bacteria.Firmicutes.Clostridia.Clostridiales.Ruminococcaceae.Flavonifractor	ZCCHC17
118164	ENSG00000121871	rs62282374	0.050374724	0.003457571	0.169139617	0.040699835	0.429618011	-1.314302862	-0.352196237	1.068572738	0.215540446	0.433305124	0.253342552	0.511871448	0.341286588	0.032381647	0.999158723	0.803549571	Bacteria.Firmicutes.Clostridia.Clostridiales.Ruminococcaceae.Flavonifractor	SLITRK3
118165	ENSG00000121988	rs4954261	0.58133439	0.254427067	0.875644048	0.737169571	0.129481114	-0.694496421	0.044343735	0.229169411	0.233648085	0.604081028	0.282260721	0.679983159	0.754240566	0.324074227	0.999158723	0.910503073	Bacteria.Firmicutes.Clostridia.Clostridiales.Ruminococcaceae.Flavonifractor	ZRANB3
118166	ENSG00000122008	rs2287711	0.777955453	0.329233834	0.784400171	0.801132596	0.074396075	-0.264976234	0.086050548	0.091481386	0.262753349	0.269579248	0.313245929	0.361731469	0.797117209	0.367327528	0.999158723	0.921293624	Bacteria.Firmicutes.Clostridia.Clostridiales.Ruminococcaceae.Flavonifractor	POLK
118167	ENSG00000122034	rs1049302	0.633663787	0.752976092	0.541081323	0.723647606	0.303306562	-0.114642021	-0.44332298	0.149913954	0.633473093	0.362755364	0.721586526	0.422174929	0.76822861	0.531266705	0.999158723	0.910503073	Bacteria.Firmicutes.Clostridia.Clostridiales.Ruminococcaceae.Flavonifractor	GTF3A
118168	ENSG00000122085	rs16843274	0.144323624	0.015784419	0.112649456	0.128796209	0.301714802	-0.627742922	-0.394826184	0.520207955	0.204219588	0.253342105	0.245566899	0.338206786	0.498639482	0.073609702	0.999158723	0.846979203	Bacteria.Firmicutes.Clostridia.Clostridiales.Ruminococcaceae.Flavonifractor	MTERF4
118169	ENSG00000122176	rs4971252	0.06840065	0.0509408	0.772456431	0.838744065	-1.282276331	0.802810677	-0.228796294	0.094506897	0.692121043	0.403789639	0.787993104	0.462578077	0.378411824	0.135585988	0.999158723	0.921293624	Bacteria.Firmicutes.Clostridia.Clostridiales.Ruminococcaceae.Flavonifractor	FMOD
118170	ENSG00000122335	rs12662156	0.510426423	0.166676494	0.974331352	0.864923031	-0.165209554	0.513111502	-0.009474438	-0.075873569	0.249650257	0.366929504	0.293338371	0.444289272	0.731738701	0.260887936	0.999158723	0.921293624	Bacteria.Firmicutes.Clostridia.Clostridiales.Ruminococcaceae.Flavonifractor	SERAC1
118171	ENSG00000122376	rs11528425	0.545066883	0.509003283	0.162259306	0.329582481	-0.171431601	-0.278948946	0.458530378	-0.480259351	0.281814182	0.420103756	0.324433768	0.48895705	0.739935665	0.451771805	0.999158723	0.851851876	Bacteria.Firmicutes.Clostridia.Clostridiales.Ruminococcaceae.Flavonifractor	SHLD2
118172	ENSG00000122378	rs34782759	0.861439769	0.865761782	0.704588164	0.895744038	-0.040809218	-0.12497983	0.107795313	0.103816457	0.232896875	0.736456418	0.283089556	0.789206161	0.809103275	0.562812318	0.999158723	0.921293624	Bacteria.Firmicutes.Clostridia.Clostridiales.Ruminococcaceae.Flavonifractor	PRXL2A
118173	ENSG00000122386	rs12032	0.765587393	0.621971652	0.57660107	0.608011489	-0.097527868	0.186343468	-0.211485916	0.219508915	0.325761148	0.376156573	0.376884853	0.425918951	0.794628088	0.491366168	0.999158723	0.902646173	Bacteria.Firmicutes.Clostridia.Clostridiales.Ruminococcaceae.Flavonifractor	ZNF205
118174	ENSG00000122406	rs374739094	0.595663937	0.582919068	0.663091288	0.825413608	0.137362898	-0.195193485	-0.13013865	-0.094737222	0.257604254	0.353711387	0.297378897	0.42777375	0.757708736	0.479478408	0.999158723	0.921293624	Bacteria.Firmicutes.Clostridia.Clostridiales.Ruminococcaceae.Flavonifractor	RPL5
118175	ENSG00000122481	rs3820345	0.046043394	0.12452521	0.942061203	0.54550384	1.173553981	-0.536641609	0.052391457	-0.252730624	0.577157487	0.34491757	0.718116856	0.415913774	0.332194707	0.222888209	0.999158723	0.901531713	Bacteria.Firmicutes.Clostridia.Clostridiales.Ruminococcaceae.Flavonifractor	RWDD3
118176	ENSG00000122482	rs165020	0.55717312	0.718694763	0.725045954	0.98420103	-0.344020837	0.135383075	0.239548766	-0.008577448	0.583038462	0.374245265	0.678177316	0.431514484	0.746261086	0.521422021	0.999158723	0.929546665	Bacteria.Firmicutes.Clostridia.Clostridiales.Ruminococcaceae.Flavonifractor	ZNF644
118177	ENSG00000122483	rs558667	0.813429497	0.310493858	0.800358344	0.192449844	0.063576527	-0.463591833	-0.079906118	0.669198966	0.268311983	0.4535948	0.31470881	0.508189423	0.802377997	0.356906957	0.999158723	0.851851876	Bacteria.Firmicutes.Clostridia.Clostridiales.Ruminococcaceae.Flavonifractor	CCDC18
118178	ENSG00000122490	rs78981554	0.664773564	0.888900921	0.452078421	0.267336374	-0.091191766	0.071754772	0.188633918	-0.631437475	0.209497527	0.511672889	0.249371321	0.564454158	0.772454894	0.569736479	0.999158723	0.851851876	Bacteria.Firmicutes.Clostridia.Clostridiales.Ruminococcaceae.Flavonifractor	SLC66A2
118179	ENSG00000122512	rs7776504	0.363335653	0.56373791	0.417815687	0.762115819	-0.352032628	0.203728746	0.361214216	-0.130050462	0.384584308	0.351119567	0.44302789	0.427856109	0.673605389	0.472661182	0.999158723	0.917011188	Bacteria.Firmicutes.Clostridia.Clostridiales.Ruminococcaceae.Flavonifractor	PMS2
118180	ENSG00000122550	rs10256996	0.69565039	0.435791406	0.052767221	0.052406617	0.09846322	-0.310681312	-0.616810719	0.844448213	0.250598391	0.396230846	0.31273602	0.427481392	0.779328452	0.420524809	0.999158723	0.803549571	Bacteria.Firmicutes.Clostridia.Clostridiales.Ruminococcaceae.Flavonifractor	KLHL7
118181	ENSG00000122565	rs972158	0.836836356	0.995296162	0.652348098	0.871546831	0.076716705	-0.001465551	-0.20887018	0.052564468	0.371048077	0.24765153	0.461528057	0.323824792	0.804999604	0.596507277	0.999158723	0.921293624	Bacteria.Firmicutes.Clostridia.Clostridiales.Ruminococcaceae.Flavonifractor	CBX3
118182	ENSG00000122592	rs10238095	0.656127961	0.694681253	0.447366858	0.504162451	-0.434013546	0.203324011	0.783615246	-0.369999264	0.970311186	0.515748054	1.025168409	0.550896202	0.770618744	0.514417241	0.999158723	0.897527112	Bacteria.Firmicutes.Clostridia.Clostridiales.Ruminococcaceae.Flavonifractor	HOXA7
118183	ENSG00000122642	rs10142	0.099677633	0.060886587	0.87119275	0.663671738	-0.576152315	0.600604409	0.064099035	-0.154179869	0.34502398	0.314962361	0.393788553	0.35296422	0.438526373	0.152019079	0.999158723	0.908745002	Bacteria.Firmicutes.Clostridia.Clostridiales.Ruminococcaceae.Flavonifractor	FKBP9
118184	ENSG00000122674	rs28615217	0.428176287	0.009065417	0.095410424	0.491691844	-0.221147589	0.923649037	-0.524562731	0.267333477	0.27739497	0.343495711	0.310071015	0.386612939	0.695774498	0.054855963	0.999158723	0.896215175	Bacteria.Firmicutes.Clostridia.Clostridiales.Ruminococcaceae.Flavonifractor	CCZ1
118185	ENSG00000122692	rs3780501	0.884675953	0.950213193	0.938096226	0.884552695	-0.056707047	0.018192487	-0.035110697	0.052712151	0.389454532	0.290258062	0.450371611	0.361628961	0.813185927	0.585255993	0.999158723	0.921293624	Bacteria.Firmicutes.Clostridia.Clostridiales.Ruminococcaceae.Flavonifractor	SMU1
118186	ENSG00000122696	rs7033893	0.006714612	0.002159605	0.384026386	0.312815154	-0.802391369	1.306666416	0.300200643	-0.471859231	0.286672951	0.409255485	0.34256377	0.463921494	0.14426321	0.02338477	0.999158723	0.851851876	Bacteria.Firmicutes.Clostridia.Clostridiales.Ruminococcaceae.Flavonifractor	SLC25A51
118187	ENSG00000122707	rs10972735	0.397409676	0.746412194	0.379032819	0.661843153	0.17092477	-0.168247514	-0.222663952	0.24707133	0.200664882	0.518114497	0.251418956	0.562356574	0.688151377	0.530223028	0.999158723	0.908745002	Bacteria.Firmicutes.Clostridia.Clostridiales.Ruminococcaceae.Flavonifractor	RECK
118188	ENSG00000122711	rs706102	0.783825686	0.792069245	0.464346512	0.188686864	-0.055645902	0.110005021	-0.180793492	0.685788872	0.202012979	0.415591463	0.245647744	0.516329513	0.797117209	0.542236943	0.999158723	0.851851876	Bacteria.Firmicutes.Clostridia.Clostridiales.Ruminococcaceae.Flavonifractor	SPINK4
118189	ENSG00000122729	rs10970964	0.359929966	0.869142509	0.37161588	0.904554332	-0.273318594	0.05662984	0.316610643	-0.048772766	0.296467819	0.342401647	0.351954995	0.405184371	0.672842753	0.56322564	0.999158723	0.921441143	Bacteria.Firmicutes.Clostridia.Clostridiales.Ruminococcaceae.Flavonifractor	ACO1
118190	ENSG00000122756	rs6476455	0.594373429	0.920482918	0.145870467	0.292179458	-0.20138434	0.034481809	0.622792848	-0.39871143	0.376343186	0.344102136	0.423196436	0.375491895	0.757591866	0.577430174	0.999158723	0.851851876	Bacteria.Firmicutes.Clostridia.Clostridiales.Ruminococcaceae.Flavonifractor	CNTFR
118191	ENSG00000122783	rs76510925	0.313630064	0.034555405	0.758813707	0.137999857	-0.343110863	0.648512978	0.121415875	-0.524592072	0.337911953	0.300488954	0.393804698	0.349382431	0.645209317	0.110143966	0.999158723	0.84739183	Bacteria.Firmicutes.Clostridia.Clostridiales.Ruminococcaceae.Flavonifractor	CYREN
118192	ENSG00000122863	rs1871452	0.893453564	0.902391903	0.868039183	0.65011482	0.050468814	0.035976088	0.080861529	-0.164081458	0.375364027	0.292220499	0.484787962	0.360079328	0.814681031	0.572855491	0.999158723	0.905930385	Bacteria.Firmicutes.Clostridia.Clostridiales.Ruminococcaceae.Flavonifractor	CHST3
118193	ENSG00000122873	rs2590370	0.102888053	0.009552861	0.194895984	0.053811342	0.526569925	-0.895852329	-0.475623769	0.779419799	0.318372533	0.335590005	0.363202472	0.396967803	0.448249675	0.05596639	0.999158723	0.803549571	Bacteria.Firmicutes.Clostridia.Clostridiales.Ruminococcaceae.Flavonifractor	CISD1
118194	ENSG00000122882	rs12259758	0.73119372	0.668084407	0.983881284	0.941965925	-0.090802444	0.206968434	-0.006240447	-0.03987849	0.263197823	0.480531283	0.307716027	0.545705672	0.787868357	0.506011016	0.999158723	0.926106347	Bacteria.Firmicutes.Clostridia.Clostridiales.Ruminococcaceae.Flavonifractor	ECD
118195	ENSG00000122958	rs10762256	0.724816075	0.607485691	0.87149061	0.963332638	-0.298032945	0.24233085	-0.150803518	-0.024081	0.843014287	0.46951141	0.928618979	0.521835319	0.786552964	0.488296768	0.999158723	0.926418037	Bacteria.Firmicutes.Clostridia.Clostridiales.Ruminococcaceae.Flavonifractor	VPS26A
118196	ENSG00000122970	rs531190544	0.981113826	0.555140433	0.66032045	0.800154259	0.006321843	0.292778974	-0.137831759	-0.14194521	0.266043883	0.493640841	0.312215528	0.558465135	0.829953944	0.468582814	0.999158723	0.921293624	Bacteria.Firmicutes.Clostridia.Clostridiales.Ruminococcaceae.Flavonifractor	IFT81
118197	ENSG00000123066	rs7310254	0.794704681	0.802775099	0.851361185	0.644136076	-0.073446531	-0.091340878	0.06281665	0.18847897	0.281123057	0.364249406	0.333921151	0.406157415	0.798685226	0.545430179	0.999158723	0.904449544	Bacteria.Firmicutes.Clostridia.Clostridiales.Ruminococcaceae.Flavonifractor	MED13L
118198	ENSG00000123106	rs1581076	0.258576944	0.224178067	0.411883462	0.425257194	0.524512557	-0.446543258	-0.443621064	0.338477236	0.460265	0.363928158	0.537190895	0.421882014	0.609853734	0.300109989	0.999158723	0.884992895	Bacteria.Firmicutes.Clostridia.Clostridiales.Ruminococcaceae.Flavonifractor	CCDC91
118199	ENSG00000123178	rs9670083	0.966458334	0.31959017	0.981663158	0.079018184	-0.008995808	0.427455462	0.005771189	-0.8793282	0.213117791	0.426235582	0.250147804	0.492893161	0.825596786	0.361243792	0.999158723	0.823697257	Bacteria.Firmicutes.Clostridia.Clostridiales.Ruminococcaceae.Flavonifractor	SPRYD7
118200	ENSG00000123179	rs9562915	0.054032442	0.045938226	0.321096899	0.849451055	0.495179211	-0.764722876	-0.295880013	0.08053632	0.252439783	0.375905642	0.295962628	0.42261773	0.356069828	0.128007114	0.999158723	0.921293624	Bacteria.Firmicutes.Clostridia.Clostridiales.Ruminococcaceae.Flavonifractor	EBPL
118201	ENSG00000123191	rs9535825	0.109152203	0.029626651	0.288742787	0.126115081	0.757553616	-0.661926191	-0.557928227	0.527825577	0.466486695	0.297726556	0.521674693	0.340707799	0.452514802	0.101206839	0.999158723	0.842702894	Bacteria.Firmicutes.Clostridia.Clostridiales.Ruminococcaceae.Flavonifractor	ATP7B
118202	ENSG00000123268	rs6580761	0.147752726	0.168378827	0.572528794	0.736197553	-0.501636514	0.314516039	0.239975972	-0.097954452	0.342486297	0.225828777	0.423117832	0.289533798	0.506190511	0.262478962	0.999158723	0.910503073	Bacteria.Firmicutes.Clostridia.Clostridiales.Ruminococcaceae.Flavonifractor	ATF1
118203	ENSG00000123353	rs4759013	0.935158678	0.061657202	0.325114798	0.446211342	-0.019806468	0.638717476	-0.284627979	-0.324894417	0.242527175	0.335973609	0.287099202	0.423960619	0.819609385	0.152820406	0.999158723	0.889453418	Bacteria.Firmicutes.Clostridia.Clostridiales.Ruminococcaceae.Flavonifractor	ORMDL2
118204	ENSG00000123384	rs715948	0.158196604	0.024117089	0.474392269	0.179129023	-0.587170874	0.596673032	0.35603793	-0.430199119	0.411374569	0.258476422	0.49486243	0.316818906	0.514631692	0.091639632	0.999158723	0.851851876	Bacteria.Firmicutes.Clostridia.Clostridiales.Ruminococcaceae.Flavonifractor	LRP1
118205	ENSG00000123415	rs2233921	0.178703531	0.243886304	0.096322152	0.311465062	0.442301991	-0.329312006	-0.624939654	0.325470402	0.325408861	0.280067356	0.37044139	0.319096727	0.538352431	0.315454612	0.999158723	0.851851876	Bacteria.Firmicutes.Clostridia.Clostridiales.Ruminococcaceae.Flavonifractor	SMUG1
118206	ENSG00000123427	rs10747783	0.010934922	0.000393095	0.361534266	0.261015748	-0.569673855	0.971241825	0.241564603	-0.35963978	0.217532538	0.260001113	0.262906714	0.3172226	0.176807828	0.008139846	0.999158723	0.851851876	Bacteria.Firmicutes.Clostridia.Clostridiales.Ruminococcaceae.Flavonifractor	EEF1AKMT3
118207	ENSG00000123453	rs476835	0.981461307	0.326592904	0.320618476	0.009934569	0.006176777	0.301653091	0.308010624	-0.949900078	0.264812128	0.30521006	0.307789886	0.357797962	0.829953944	0.365163497	0.999158723	0.750773249	Bacteria.Firmicutes.Clostridia.Clostridiales.Ruminococcaceae.Flavonifractor	SARDH
118208	ENSG00000123545	rs6568649	0.462524394	0.494846128	0.184450776	0.175869937	-0.602840261	0.31803214	1.225328963	-0.708585191	0.815746346	0.463312791	0.913602101	0.517872145	0.711081158	0.445165028	0.999158723	0.851514225	Bacteria.Firmicutes.Clostridia.Clostridiales.Ruminococcaceae.Flavonifractor	NDUFAF4
118209	ENSG00000123552	rs12717185	0.489830015	0.454348614	0.68743145	0.907477319	-0.189510292	0.276939117	0.128299582	0.053280655	0.272887942	0.367962026	0.317479379	0.456685522	0.720347525	0.427290134	0.999158723	0.921441143	Bacteria.Firmicutes.Clostridia.Clostridiales.Ruminococcaceae.Flavonifractor	USP45
118210	ENSG00000123600	rs34096402	0.78159658	0.595400105	0.601694839	0.90959454	0.074888122	-0.244204369	0.171227574	-0.056189672	0.269021097	0.457640961	0.326464765	0.492950255	0.797117209	0.483591091	0.999158723	0.922237575	Bacteria.Firmicutes.Clostridia.Clostridiales.Ruminococcaceae.Flavonifractor	METTL8
118211	ENSG00000123815	rs3901215	0.990449861	0.675972752	0.919761797	0.56947491	0.004001593	0.156328007	-0.040072501	-0.241026048	0.33304865	0.37235971	0.396286736	0.42160374	0.829953944	0.509053373	0.999158723	0.902646173	Bacteria.Firmicutes.Clostridia.Clostridiales.Ruminococcaceae.Flavonifractor	COQ8B
118212	ENSG00000123892	rs302647	0.54851242	0.639895772	0.638189503	0.590640074	-0.16632868	0.193234264	-0.155498462	0.243337659	0.275791832	0.411126189	0.329156979	0.450170033	0.743223349	0.497787537	0.999158723	0.902646173	Bacteria.Firmicutes.Clostridia.Clostridiales.Ruminococcaceae.Flavonifractor	RAB38
118213	ENSG00000123983	rs10204692	0.56932521	0.299344375	0.555607948	0.190968875	-0.199232368	0.284165602	0.231059082	-0.440128083	0.348362641	0.271650439	0.390039928	0.33310621	0.750362269	0.349710667	0.999158723	0.851851876	Bacteria.Firmicutes.Clostridia.Clostridiales.Ruminococcaceae.Flavonifractor	ACSL3
118214	ENSG00000123989	rs11685912	0.214264454	0.180870262	0.95728655	0.820737359	0.473831864	-0.410447721	-0.024053698	-0.080344923	0.377855541	0.303500874	0.447404068	0.353162726	0.57075304	0.268952468	0.999158723	0.921293624	Bacteria.Firmicutes.Clostridia.Clostridiales.Ruminococcaceae.Flavonifractor	CHPF
118215	ENSG00000124006	rs11893842	0.536692563	0.426047964	0.370051252	0.285755962	-0.1868334	0.240938738	-0.312199314	0.368123009	0.300824936	0.300824936	0.34591116	0.342058069	0.737106869	0.41538652	0.999158723	0.851851876	Bacteria.Firmicutes.Clostridia.Clostridiales.Ruminococcaceae.Flavonifractor	OBSL1
118216	ENSG00000124067	rs3785100	0.800661687	0.340145572	0.953408222	0.670683098	-0.061739602	0.427221101	-0.016611394	-0.222911539	0.243538513	0.444638457	0.283229949	0.521896051	0.799834961	0.371783119	0.999158723	0.908745002	Bacteria.Firmicutes.Clostridia.Clostridiales.Ruminococcaceae.Flavonifractor	SLC12A4
118217	ENSG00000124097	rs17494984	0.055364475	0.001151081	0.983401141	0.855159723	0.509411958	-0.935737956	-0.006390294	0.062008277	0.261169243	0.275296554	0.305988858	0.338371487	0.357138328	0.015632334	0.999158723	0.921293624	Bacteria.Firmicutes.Clostridia.Clostridiales.Ruminococcaceae.Flavonifractor	HMGB1P1
118218	ENSG00000124098	rs6024836	0.371380497	0.680636735	0.454094545	0.532147361	-0.229114301	0.121629244	0.232971034	-0.220651691	0.254565055	0.294200254	0.309367775	0.351335884	0.679666407	0.510291748	0.999158723	0.901531713	Bacteria.Firmicutes.Clostridia.Clostridiales.Ruminococcaceae.Flavonifractor	FAM210B
118219	ENSG00000124102	rs17333381	0.649245073	0.054656503	0.607564517	0.323020366	-0.095289061	0.645123734	-0.128453715	-0.382053503	0.208556813	0.329757275	0.248931365	0.383693708	0.768316747	0.142947296	0.999158723	0.851851876	Bacteria.Firmicutes.Clostridia.Clostridiales.Ruminococcaceae.Flavonifractor	PI3
118220	ENSG00000124116	rs3746494	2.55E-06	6.34E-08	0.00579858	0.001299777	-1.674035866	1.383746592	1.101292884	-0.909496205	0.325058135	0.227030449	0.386180436	0.270701116	0.000998643	2.04E-05	0.999158723	0.56264915	Bacteria.Firmicutes.Clostridia.Clostridiales.Ruminococcaceae.Flavonifractor	WFDC3
118221	ENSG00000124164	rs3787147	0.530393924	0.332605409	0.64584216	0.789562841	-0.203116254	0.32248433	-0.174835347	0.102609728	0.32203263	0.330398507	0.378708981	0.382923759	0.737106869	0.368062798	0.999158723	0.921293624	Bacteria.Firmicutes.Clostridia.Clostridiales.Ruminococcaceae.Flavonifractor	VAPB
118222	ENSG00000124191	rs6065687	0.845169983	0.789705317	0.856274921	0.861097718	0.103160082	-0.102831555	0.112406761	-0.077567357	0.526180894	0.384017982	0.618203433	0.441572873	0.807779855	0.542236943	0.999158723	0.921293624	Bacteria.Firmicutes.Clostridia.Clostridiales.Ruminococcaceae.Flavonifractor	TOX2
118223	ENSG00000124198	rs3091866	0.535381608	0.690517613	0.301802268	0.334190185	-0.263896306	0.122877529	0.50602685	-0.346946967	0.423537727	0.307266562	0.486226929	0.356637061	0.737106869	0.513355114	0.999158723	0.851851876	Bacteria.Firmicutes.Clostridia.Clostridiales.Ruminococcaceae.Flavonifractor	ARFGEF2
118224	ENSG00000124207	rs56228039	0.850127099	0.779459247	0.808227283	0.594934652	-0.058553007	-0.122735042	0.084968096	0.268936864	0.308662465	0.436514644	0.348673771	0.503351687	0.808330703	0.539111727	0.999158723	0.902646173	Bacteria.Firmicutes.Clostridia.Clostridiales.Ruminococcaceae.Flavonifractor	CSE1L
118225	ENSG00000124228	rs1130146	0.965479855	0.985192712	0.680092362	0.553977166	-0.014026257	0.006340307	0.159780985	-0.236365862	0.322868436	0.340333214	0.385785739	0.397353162	0.825514462	0.593606048	0.999158723	0.901531713	Bacteria.Firmicutes.Clostridia.Clostridiales.Ruminococcaceae.Flavonifractor	DDX27
118226	ENSG00000124233	rs13037087	0.731251527	0.02719346	0.548064268	0.31792209	-0.073713153	0.763326689	-0.154178274	-0.403412099	0.21371106	0.337906855	0.255358039	0.400866173	0.787868357	0.095902382	0.999158723	0.851851876	Bacteria.Firmicutes.Clostridia.Clostridiales.Ruminococcaceae.Flavonifractor	SEMG1
118227	ENSG00000124275	rs7721678	0.644524135	0.846261868	0.446278352	0.146273927	-0.124438183	-0.066203931	-0.259957158	0.590302386	0.268469504	0.340111032	0.339273028	0.401526742	0.768316747	0.558102608	0.999158723	0.84739183	Bacteria.Firmicutes.Clostridia.Clostridiales.Ruminococcaceae.Flavonifractor	MTRR
118228	ENSG00000124299	rs34221005	0.730724354	0.947541071	0.139464375	0.150996623	0.094507882	-0.020852062	-0.496033538	0.552896694	0.273441126	0.315721558	0.331610657	0.380553553	0.787868357	0.584334943	0.999158723	0.84739183	Bacteria.Firmicutes.Clostridia.Clostridiales.Ruminococcaceae.Flavonifractor	PEPD
118229	ENSG00000124357	rs13010446	0.114714173	0.129936301	0.449361094	0.93039096	0.350620114	-0.672729487	-0.205210682	0.044414359	0.219346625	0.438693206	0.269655406	0.506510154	0.455488605	0.227624998	0.999158723	0.926106347	Bacteria.Firmicutes.Clostridia.Clostridiales.Ruminococcaceae.Flavonifractor	NAGK
118230	ENSG00000124380	rs1048165	0.621787562	0.705396954	0.768515406	0.605786749	-0.13362558	0.122346246	-0.093955974	0.200620439	0.269596477	0.322229423	0.317921653	0.386863597	0.767692844	0.51797102	0.999158723	0.902646173	Bacteria.Firmicutes.Clostridia.Clostridiales.Ruminococcaceae.Flavonifractor	SNRNP27
118231	ENSG00000124422	rs2127096	0.478856611	0.31188686	0.523035428	0.359586954	-0.182266118	0.260805691	0.209347662	-0.308571175	0.25592308	0.25592308	0.326038351	0.334465764	0.716407688	0.356972752	0.999158723	0.858422703	Bacteria.Firmicutes.Clostridia.Clostridiales.Ruminococcaceae.Flavonifractor	USP22
118232	ENSG00000124440	rs3764610	0.165218716	0.073699742	0.408586576	0.316694244	-0.348015496	0.712633396	0.237626194	-0.436657473	0.248000296	0.392122898	0.285717062	0.432793851	0.526151172	0.168536402	0.999158723	0.851851876	Bacteria.Firmicutes.Clostridia.Clostridiales.Ruminococcaceae.Flavonifractor	HIF3A
118233	ENSG00000124532	rs13735	0.742692517	0.939164157	0.402256302	0.157674456	-0.093443928	-0.020699061	-0.285530146	0.471415358	0.283445912	0.270181176	0.338694931	0.329854854	0.790655073	0.582444445	0.999158723	0.84739183	Bacteria.Firmicutes.Clostridia.Clostridiales.Ruminococcaceae.Flavonifractor	MRS2
118234	ENSG00000124575	rs10946808	0.394907314	0.206673056	0.622851008	0.958217369	-0.239600085	0.376353107	-0.160798413	0.017843716	0.279794959	0.29510892	0.325413485	0.339298079	0.687925457	0.289018226	0.999158723	0.926106347	Bacteria.Firmicutes.Clostridia.Clostridiales.Ruminococcaceae.Flavonifractor	H1-3
118235	ENSG00000124587	rs9986447	0.000692445	1.50E-05	0.632309383	0.683126534	-1.064045956	1.160091608	0.159503225	-0.115177708	0.298853458	0.248184288	0.331804725	0.280914452	0.043359774	0.000913798	0.999158723	0.908745002	Bacteria.Firmicutes.Clostridia.Clostridiales.Ruminococcaceae.Flavonifractor	PEX6
118236	ENSG00000124588	rs4149358	0.000113057	0.000107455	0.006056833	0.040783474	0.902582348	-1.25691294	-0.756242719	0.736796383	0.219803739	0.304997536	0.266644921	0.353094223	0.012550983	0.00327749	0.999158723	0.803549571	Bacteria.Firmicutes.Clostridia.Clostridiales.Ruminococcaceae.Flavonifractor	NQO2
118237	ENSG00000124608	rs7451189	0.227501311	0.030573454	0.586237572	0.152318977	-0.25081583	2.035035765	0.138735732	-1.383195831	0.20589786	0.920803221	0.253639743	0.955169909	0.58302881	0.103370203	0.999158723	0.84739183	Bacteria.Firmicutes.Clostridia.Clostridiales.Ruminococcaceae.Flavonifractor	AARS2
118238	ENSG00000124613	rs3734574	0.019462826	0.013172843	0.076813927	0.083334833	-1.993129881	1.176142246	1.594061119	-0.876728163	0.832177787	0.461609182	0.886769315	0.498626586	0.244204365	0.06711517	0.999158723	0.823697257	Bacteria.Firmicutes.Clostridia.Clostridiales.Ruminococcaceae.Flavonifractor	ZNF391
118239	ENSG00000124615	rs2984657	0.451596202	0.282738516	0.83185215	0.987040747	0.362448701	-0.416371135	0.111475231	0.006770847	0.478639208	0.384452263	0.522942695	0.41527765	0.705216929	0.34053385	0.999158723	0.929546665	Bacteria.Firmicutes.Clostridia.Clostridiales.Ruminococcaceae.Flavonifractor	MOCS1
118240	ENSG00000124641	rs2274578	0.172085307	0.153162577	0.447823468	0.642774921	0.52934931	-0.452430118	-0.341504765	0.177633078	0.383442898	0.313079815	0.447226657	0.381215718	0.534339389	0.247725781	0.999158723	0.904449544	Bacteria.Firmicutes.Clostridia.Clostridiales.Ruminococcaceae.Flavonifractor	MED20
118241	ENSG00000124688	rs7106	0.645700498	0.573372109	0.39646723	0.544099186	0.118976735	0.162988243	-0.261458883	-0.208099924	0.257603444	0.288009406	0.306336034	0.341268713	0.768316747	0.476139383	0.999158723	0.901531713	Bacteria.Firmicutes.Clostridia.Clostridiales.Ruminococcaceae.Flavonifractor	MAD2L1BP
118242	ENSG00000124713	rs4987173	0.196763523	0.250052894	0.269550616	0.648838537	0.549094891	-0.386304832	-0.526224845	0.175961584	0.421085257	0.332897125	0.47260418	0.384644088	0.554536893	0.320752241	0.999158723	0.905497464	Bacteria.Firmicutes.Clostridia.Clostridiales.Ruminococcaceae.Flavonifractor	GNMT
118243	ENSG00000124767	rs1049346	0.824692828	0.538602079	0.473386339	0.466269958	0.1054463	-0.202251399	0.379432916	-0.270869007	0.474138726	0.327186806	0.526176341	0.369631367	0.803641871	0.462402569	0.999158723	0.892514694	Bacteria.Firmicutes.Clostridia.Clostridiales.Ruminococcaceae.Flavonifractor	GLO1
118244	ENSG00000124802	rs3757096	0.468590721	0.344620275	0.639724248	0.580390606	-0.208479741	0.337661269	0.158956554	-0.231395809	0.28598688	0.354723067	0.338023179	0.416509733	0.713031624	0.373598393	0.999158723	0.902646173	Bacteria.Firmicutes.Clostridia.Clostridiales.Ruminococcaceae.Flavonifractor	EEF1E1
118245	ENSG00000124839	rs13404216	0.309200434	0.19806699	0.249607137	0.0316738	-0.303746054	0.359840133	0.385239365	-0.7857878	0.296396295	0.276765217	0.331663452	0.357962883	0.643733518	0.281873222	0.999158723	0.803549571	Bacteria.Firmicutes.Clostridia.Clostridiales.Ruminococcaceae.Flavonifractor	RAB17
118246	ENSG00000124920	rs198422	0.311075814	0.127764069	0.345960107	0.251216657	0.338995092	-0.477631578	-0.376268053	0.407264722	0.332087212	0.309672915	0.396387547	0.351831053	0.644911332	0.226529743	0.999158723	0.851851876	Bacteria.Firmicutes.Clostridia.Clostridiales.Ruminococcaceae.Flavonifractor	MYRF
118247	ENSG00000125107	rs149165	0.453043676	0.135766382	0.400041292	0.582727532	0.215548031	-0.378585589	0.295580759	-0.169969465	0.285563177	0.250686337	0.348962767	0.307845927	0.706226687	0.233497181	0.999158723	0.902646173	Bacteria.Firmicutes.Clostridia.Clostridiales.Ruminococcaceae.Flavonifractor	CNOT1
118248	ENSG00000125124	rs4556786	0.470022248	0.101483981	0.893959944	0.899210981	0.182305864	-0.621178089	-0.038427133	-0.05394924	0.250892429	0.37400835	0.287176665	0.424307479	0.7138834	0.201456799	0.999158723	0.921293624	Bacteria.Firmicutes.Clostridia.Clostridiales.Ruminococcaceae.Flavonifractor	BBS2
118249	ENSG00000125166	rs30836	0.447699071	0.382444375	0.535782711	0.567869486	0.449349402	-0.311926388	-0.408972189	0.232283675	0.588295574	0.354755579	0.657023318	0.40462362	0.704221503	0.392589489	0.999158723	0.902646173	Bacteria.Firmicutes.Clostridia.Clostridiales.Ruminococcaceae.Flavonifractor	GOT2
118250	ENSG00000125247	rs1283228	0.025354826	0.025567249	0.261111963	0.447162682	-0.686676173	0.590109902	0.409624905	-0.23869093	0.30013422	0.258314408	0.361385918	0.312127619	0.264229726	0.093377109	0.999158723	0.889453418	Bacteria.Firmicutes.Clostridia.Clostridiales.Ruminococcaceae.Flavonifractor	TMTC4
118251	ENSG00000125257	rs7330673	0.335386773	0.023281489	0.986785238	0.803289489	-0.19639935	1.020826036	0.003956606	-0.12404831	0.202388703	0.439477832	0.23797878	0.496001586	0.664127676	0.090133678	0.999158723	0.921293624	Bacteria.Firmicutes.Clostridia.Clostridiales.Ruminococcaceae.Flavonifractor	ABCC4
118252	ENSG00000125375	rs4898654	0.409367987	0.482059615	0.864426964	0.445376675	0.298188514	-0.20731484	0.073737177	-0.268089453	0.359137618	0.293234637	0.430183699	0.349190646	0.691495732	0.440502824	0.999158723	0.889453418	Bacteria.Firmicutes.Clostridia.Clostridiales.Ruminococcaceae.Flavonifractor	DMAC2L
118253	ENSG00000125378	rs2761887	0.794395562	0.5534401	0.674566566	0.390048912	-0.117189441	0.187407192	0.210106409	-0.313057745	0.447862715	0.314621476	0.498158917	0.361821959	0.798685226	0.468022734	0.999158723	0.871593927	Bacteria.Firmicutes.Clostridia.Clostridiales.Ruminococcaceae.Flavonifractor	BMP4
118254	ENSG00000125388	rs2298966	0.376221465	0.150613556	0.684735043	0.713289615	0.291370536	-0.589980361	0.150068891	-0.165865869	0.327053526	0.405691166	0.367989727	0.449469388	0.68079589	0.246287345	0.999158723	0.909823408	Bacteria.Firmicutes.Clostridia.Clostridiales.Ruminococcaceae.Flavonifractor	GRK4
118255	ENSG00000125409	rs375938	0.061164721	0.012655743	0.451859108	0.317520152	-0.520654515	0.599882524	0.244236038	-0.302967333	0.273337747	0.234030433	0.322719316	0.300803467	0.365062334	0.065068085	0.999158723	0.851851876	Bacteria.Firmicutes.Clostridia.Clostridiales.Ruminococcaceae.Flavonifractor	TEKT3
118256	ENSG00000125445	rs4788878	0.023108622	0.006332625	0.261778121	0.090141737	-1.183229662	0.828315002	0.688389879	-0.614462709	0.508729922	0.293715353	0.608179508	0.357271955	0.254341204	0.045231559	0.999158723	0.823697257	Bacteria.Firmicutes.Clostridia.Clostridiales.Ruminococcaceae.Flavonifractor	MRPS7
118257	ENSG00000125449	rs11652717	0.315939783	0.639787569	0.442994391	0.609417659	0.241292528	-0.129651851	-0.221509524	-0.164778459	0.238782116	0.275758599	0.287008062	0.320983813	0.645209317	0.497787537	0.999158723	0.903270059	Bacteria.Firmicutes.Clostridia.Clostridiales.Ruminococcaceae.Flavonifractor	ARMC7
118258	ENSG00000125450	rs9988	0.044745347	0.026685414	0.137627169	0.08982232	-1.187278219	0.759453034	1.084587537	-0.719885601	0.580295074	0.335033517	0.721648799	0.418143834	0.329477539	0.095001308	0.999158723	0.823697257	Bacteria.Firmicutes.Clostridia.Clostridiales.Ruminococcaceae.Flavonifractor	NUP85
118259	ENSG00000125458	rs11652099	0.23920821	0.431174206	0.409968608	0.752013258	0.316453824	-0.243680396	-0.264350023	-0.114529605	0.266442435	0.307661224	0.318793352	0.360944011	0.59316168	0.417678145	0.999158723	0.913862954	Bacteria.Firmicutes.Clostridia.Clostridiales.Ruminococcaceae.Flavonifractor	NT5C
118260	ENSG00000125508	rs4809309	0.562164916	0.021341655	0.22793041	0.02417492	-0.111930386	0.52314857	-0.269112964	0.670587912	0.192130617	0.221853327	0.221124451	0.290619391	0.74752088	0.086206769	0.999158723	0.799988944	Bacteria.Firmicutes.Clostridia.Clostridiales.Ruminococcaceae.Flavonifractor	SRMS
118261	ENSG00000125534	rs2145166	0.022540969	0.00334752	0.04584672	0.126693041	0.510347292	-0.99580855	-0.517797176	0.618895224	0.218474418	0.32710236	0.254416809	0.400112859	0.251892515	0.031849038	0.999158723	0.842702894	Bacteria.Firmicutes.Clostridia.Clostridiales.Ruminococcaceae.Flavonifractor	PPDPF
118262	ENSG00000125551	rs4522601	0.028440219	0.007871217	0.621951053	0.582815225	-0.570665587	1.008709088	0.153225017	-0.241904274	0.254721867	0.367997004	0.309284697	0.438235262	0.278287446	0.05159347	0.999158723	0.902646173	Bacteria.Firmicutes.Clostridia.Clostridiales.Ruminococcaceae.Flavonifractor	PLGLB2
118263	ENSG00000125618	rs7589901	0.056614861	0.008798592	0.38622215	0.29223124	0.545867462	-0.724249351	-0.286932295	0.342791432	0.281328599	0.268236294	0.328948092	0.322863414	0.357138328	0.054111801	0.999158723	0.851851876	Bacteria.Firmicutes.Clostridia.Clostridiales.Ruminococcaceae.Flavonifractor	PAX8
118264	ENSG00000125629	rs2161830	0.416246474	0.61927247	0.272805627	0.583052366	0.31674655	-0.165174107	-0.507278571	0.205812948	0.38717548	0.330853033	0.458722219	0.37308726	0.694385844	0.490518421	0.999158723	0.902646173	Bacteria.Firmicutes.Clostridia.Clostridiales.Ruminococcaceae.Flavonifractor	INSIG2
118265	ENSG00000125630	rs10205187	0.136041983	0.014709228	0.222789705	0.261475082	-0.348633214	0.97831051	0.338958013	-0.571574796	0.231018296	0.390492192	0.275410768	0.504651776	0.488816931	0.071551181	0.999158723	0.851851876	Bacteria.Firmicutes.Clostridia.Clostridiales.Ruminococcaceae.Flavonifractor	POLR1B
118266	ENSG00000125633	rs4849656	0.960558868	0.859932681	0.330361196	0.329509408	-0.019038925	-0.049290286	0.426007733	-0.319725559	0.383536854	0.278239553	0.434426926	0.325466387	0.823922866	0.561755706	0.999158723	0.851851876	Bacteria.Firmicutes.Clostridia.Clostridiales.Ruminococcaceae.Flavonifractor	CCDC93
118267	ENSG00000125637	rs17624793	0.929159124	0.507504112	0.592910249	0.850713024	-0.024940263	0.29517135	-0.172784026	0.095819095	0.279464921	0.44296123	0.321615698	0.507117562	0.819288172	0.451506491	0.999158723	0.921293624	Bacteria.Firmicutes.Clostridia.Clostridiales.Ruminococcaceae.Flavonifractor	PSD4
118268	ENSG00000125686	rs7212715	0.417641656	0.244725476	0.82503757	0.847783292	0.362979947	-0.364815421	0.116812271	0.070065511	0.445026349	0.310819885	0.526298154	0.363593188	0.694385844	0.316177657	0.999158723	0.921293624	Bacteria.Firmicutes.Clostridia.Clostridiales.Ruminococcaceae.Flavonifractor	MED1
118269	ENSG00000125703	rs7531329	0.325626714	0.228364609	0.689388345	0.53272635	-0.471200252	0.431255686	0.230775126	-0.260297434	0.475798241	0.354688311	0.574859028	0.415049963	0.653392283	0.30301587	0.999158723	0.901531713	Bacteria.Firmicutes.Clostridia.Clostridiales.Ruminococcaceae.Flavonifractor	ATG4C
118270	ENSG00000125731	rs10409437	0.233362354	0.524302809	0.350873987	0.412302179	0.264568133	-0.25707737	-0.241971504	-0.38501442	0.219965641	0.401600478	0.257539573	0.466642677	0.586566024	0.45938967	0.999158723	0.875034329	Bacteria.Firmicutes.Clostridia.Clostridiales.Ruminococcaceae.Flavonifractor	SH2D3A
118271	ENSG00000125733	rs1049229	0.296121571	0.379567818	0.247337306	0.404652598	0.297417058	-0.372425122	-0.384654589	0.402820321	0.282412358	0.420995487	0.329558882	0.480278477	0.63430353	0.391531607	0.999158723	0.874904133	Bacteria.Firmicutes.Clostridia.Clostridiales.Ruminococcaceae.Flavonifractor	TRIP10
118272	ENSG00000125734	rs340135	0.048268493	0.098747021	0.043408187	0.32402702	0.453273701	-0.435550267	-0.557207904	0.31531049	0.225247494	0.260093403	0.270572811	0.317328568	0.339269568	0.19917683	0.999158723	0.851851876	Bacteria.Firmicutes.Clostridia.Clostridiales.Ruminococcaceae.Flavonifractor	GPR108
118273	ENSG00000125755	rs8112594	0.74952883	0.493904104	0.89406393	0.846362701	0.079825581	-0.342578926	-0.039029625	0.117398151	0.248990556	0.497981113	0.291967307	0.603513252	0.790783057	0.445010194	0.999158723	0.921293624	Bacteria.Firmicutes.Clostridia.Clostridiales.Ruminococcaceae.Flavonifractor	SYMPK
118274	ENSG00000125827	rs2205783	0.762557307	0.831209563	0.370613651	0.188802893	-0.104669434	0.057499005	-0.362745656	0.441181173	0.345015094	0.268691378	0.402391127	0.332253045	0.793992536	0.554262152	0.999158723	0.851851876	Bacteria.Firmicutes.Clostridia.Clostridiales.Ruminococcaceae.Flavonifractor	TMX4
118275	ENSG00000125835	rs6083028	0.130748662	0.135260245	0.082956277	0.105386213	0.98775073	-0.599004021	-1.293570366	0.747194927	0.645508126	0.396117841	0.73477548	0.455104181	0.483647482	0.233217397	0.999158723	0.823697257	Bacteria.Firmicutes.Clostridia.Clostridiales.Ruminococcaceae.Flavonifractor	SNRPB
118276	ENSG00000125841	rs56367061	0.793133912	0.342037639	0.905545376	0.682108248	-0.075068647	0.372717246	-0.039800393	-0.204469336	0.285098821	0.389446267	0.33413172	0.497002138	0.798685226	0.372143177	0.999158723	0.908745002	Bacteria.Firmicutes.Clostridia.Clostridiales.Ruminococcaceae.Flavonifractor	NRSN2
118277	ENSG00000125851	rs6044845	0.552816626	0.587389218	0.209409373	0.387690981	0.122399538	0.15818771	-0.301797313	0.337586338	0.205162428	0.290095989	0.238093276	0.388225484	0.745356978	0.48024347	0.999158723	0.871593927	Bacteria.Firmicutes.Clostridia.Clostridiales.Ruminococcaceae.Flavonifractor	PCSK2
118278	ENSG00000125864	rs6044886	0.302144365	0.614803637	0.732463998	0.844586091	0.310153478	-0.210030051	-0.122266512	-0.093098654	0.298230407	0.415386012	0.356150722	0.473053838	0.639586995	0.489472464	0.999158723	0.921293624	Bacteria.Firmicutes.Clostridia.Clostridiales.Ruminococcaceae.Flavonifractor	BFSP1
118279	ENSG00000125871	rs2273450	0.663020608	0.710049526	0.144500486	0.014973678	-0.093686436	0.159839591	0.384791071	-1.254829509	0.21403428	0.428068518	0.260567501	0.502252424	0.771542925	0.518986726	0.999158723	0.750773249	Bacteria.Firmicutes.Clostridia.Clostridiales.Ruminococcaceae.Flavonifractor	MGME1
118280	ENSG00000125877	rs11699145	0.274633658	0.026543888	0.477557811	0.81289685	0.265079139	-0.863281873	-0.200482159	0.128817487	0.24062944	0.380468551	0.280667719	0.542070934	0.62588476	0.095001308	0.999158723	0.921293624	Bacteria.Firmicutes.Clostridia.Clostridiales.Ruminococcaceae.Flavonifractor	ITPA
118281	ENSG00000125944	rs12409193	0.682198343	0.995785434	0.731121333	0.883793143	-0.111232022	0.002620734	0.112794455	0.081273882	0.270452057	0.494268673	0.3268517	0.5539044	0.776327923	0.596507277	0.999158723	0.921293624	Bacteria.Firmicutes.Clostridia.Clostridiales.Ruminococcaceae.Flavonifractor	HNRNPR
118282	ENSG00000125971	rs13036351	0.861507839	0.33049491	0.483735262	0.60406573	-0.056133643	0.388374327	-0.270294676	-0.229559591	0.320511971	0.396160087	0.383787925	0.440558785	0.809103275	0.367644124	0.999158723	0.902646173	Bacteria.Firmicutes.Clostridia.Clostridiales.Ruminococcaceae.Flavonifractor	DYNLRB1
118283	ENSG00000125991	rs45563939	0.172218902	0.188912905	0.111618746	0.607531433	0.31347412	-0.550522577	-0.428846231	0.248449127	0.227141889	0.414702455	0.265946288	0.481426885	0.534339389	0.275211649	0.999158723	0.902646173	Bacteria.Firmicutes.Clostridia.Clostridiales.Ruminococcaceae.Flavonifractor	ERGIC3
118284	ENSG00000126001	rs224391	0.737516272	0.695876023	0.70428251	0.411178881	-0.095727296	0.125806269	-0.126645217	0.312398454	0.284428464	0.320439421	0.332231609	0.377718027	0.789571596	0.514795291	0.999158723	0.875034329	Bacteria.Firmicutes.Clostridia.Clostridiales.Ruminococcaceae.Flavonifractor	CEP250
118285	ENSG00000126005	rs591590	0.628036789	0.462877611	0.97263264	0.625382283	-0.307233006	0.286304099	0.025395128	-0.221232529	0.631171855	0.387725788	0.73743788	0.451002497	0.767778403	0.431535259	0.999158723	0.904449544	Bacteria.Firmicutes.Clostridia.Clostridiales.Ruminococcaceae.Flavonifractor	MMP24OS
118286	ENSG00000126106	rs11211020	0.694278496	0.722568374	0.604093456	0.107294655	0.136201689	0.098804941	0.214942765	-0.528038298	0.345006936	0.27711624	0.412538622	0.323414362	0.778904257	0.522887758	0.999158723	0.823697257	Bacteria.Firmicutes.Clostridia.Clostridiales.Ruminococcaceae.Flavonifractor	TMEM53
118287	ENSG00000126214	rs861531	0.81513462	0.994395326	0.332933207	0.624077588	0.05777249	0.002586904	-0.299459415	0.196796817	0.246109068	0.366877738	0.30701812	0.399676623	0.802548149	0.596409127	0.999158723	0.904449544	Bacteria.Firmicutes.Clostridia.Clostridiales.Ruminococcaceae.Flavonifractor	KLC1
118288	ENSG00000126215	rs3212024	0.339430403	0.176717542	0.457091345	0.301842008	-0.304848314	0.540124765	0.271790864	-0.475954096	0.316803885	0.395537564	0.363335766	0.457368769	0.665827656	0.266442047	0.999158723	0.851851876	Bacteria.Firmicutes.Clostridia.Clostridiales.Ruminococcaceae.Flavonifractor	XRCC3
118289	ENSG00000126246	rs3848665	0.166326266	0.001320537	0.990295172	0.381875133	-0.319704626	1.142467083	-0.003184366	-0.345125198	0.228431365	0.34056297	0.260807035	0.39204087	0.528069912	0.01703168	0.999158723	0.869454521	Bacteria.Firmicutes.Clostridia.Clostridiales.Ruminococcaceae.Flavonifractor	IGFLR1
118290	ENSG00000126247	rs3810447	0.312847412	0.486389325	0.031283535	0.103150812	0.32749628	-0.16354325	-0.872182776	0.477038126	0.322008686	0.233634227	0.396375084	0.288649474	0.645209317	0.441598725	0.999158723	0.823697257	Bacteria.Firmicutes.Clostridia.Clostridiales.Ruminococcaceae.Flavonifractor	CAPNS1
118291	ENSG00000126267	rs4806187	0.062583092	0.231786373	0.178336329	0.956799627	0.597378628	-0.287720813	-0.51044947	-0.015517213	0.315374332	0.238400586	0.375224267	0.285367223	0.365401942	0.305203376	0.999158723	0.926106347	Bacteria.Firmicutes.Clostridia.Clostridiales.Ruminococcaceae.Flavonifractor	COX6B1
118292	ENSG00000126337	rs8076977	0.772077332	0.754030045	0.388342032	0.303205572	0.351471481	-0.197664221	1.106125285	-0.694867031	1.208424623	0.628230047	1.273804417	0.669634688	0.795009817	0.531345017	0.999158723	0.851851876	Bacteria.Firmicutes.Clostridia.Clostridiales.Ruminococcaceae.Flavonifractor	KRT36
118293	ENSG00000126432	rs646153	0.504104276	0.92597028	0.172861924	0.619598502	0.181887811	0.027376086	-0.45883143	0.17178971	0.270777804	0.293509037	0.332972621	0.344425485	0.727828049	0.57864799	0.999158723	0.904449544	Bacteria.Firmicutes.Clostridia.Clostridiales.Ruminococcaceae.Flavonifractor	PRDX5
118294	ENSG00000126460	rs10406941	0.17954228	0.165721055	0.504512625	0.696125962	0.302402325	-0.338889866	-0.181877835	-0.119884856	0.22291796	0.241788476	0.271023317	0.305621726	0.538352431	0.260209494	0.999158723	0.909623448	Bacteria.Firmicutes.Clostridia.Clostridiales.Ruminococcaceae.Flavonifractor	PRRG2
118295	ENSG00000126773	rs1254027	0.942515149	0.825144832	0.539886879	0.278144987	-0.019262243	0.083476543	-0.184210412	0.477233943	0.266111514	0.376338494	0.298949387	0.436423867	0.819609385	0.55313396	0.999158723	0.851851876	Bacteria.Firmicutes.Clostridia.Clostridiales.Ruminococcaceae.Flavonifractor	PCNX4
118296	ENSG00000126860	rs1129506	0.292386856	0.508351674	0.247870943	0.585815904	0.518685463	-0.229803802	-0.625620869	0.209115419	0.488690817	0.345556591	0.536622035	0.381878421	0.630780209	0.451771805	0.999158723	0.902646173	Bacteria.Firmicutes.Clostridia.Clostridiales.Ruminococcaceae.Flavonifractor	EVI2A
118297	ENSG00000126870	rs1203184	0.128366099	0.009520184	0.400692615	0.481236134	0.395573218	-0.669538014	-0.252324983	0.237824001	0.256882609	0.250691757	0.298309317	0.335754268	0.479917944	0.055957589	0.999158723	0.895445567	Bacteria.Firmicutes.Clostridia.Clostridiales.Ruminococcaceae.Flavonifractor	DYNC2I1
118298	ENSG00000126878	rs353536	0.183262551	0.328600776	0.801037587	0.646268044	-0.396322323	0.271874993	0.094109716	0.153676948	0.294686397	0.276233421	0.3719427	0.333308888	0.542247415	0.366984035	0.999158723	0.904449544	Bacteria.Firmicutes.Clostridia.Clostridiales.Ruminococcaceae.Flavonifractor	AIF1L
118299	ENSG00000126882	rs2767651	0.635629759	0.815565013	0.143462541	0.18994846	0.121690006	-0.101811497	-0.460326131	0.649072842	0.255638749	0.434745066	0.310898125	0.490099659	0.76822861	0.54984134	0.999158723	0.851851876	Bacteria.Firmicutes.Clostridia.Clostridiales.Ruminococcaceae.Flavonifractor	FAM78A
118300	ENSG00000127022	rs6601065	0.39577928	0.359448857	0.383117291	0.480782808	-0.251496497	0.314750475	0.302134473	-0.287739351	0.294232488	0.341064943	0.344108321	0.405802368	0.687925457	0.379822562	0.999158723	0.895445567	Bacteria.Firmicutes.Clostridia.Clostridiales.Ruminococcaceae.Flavonifractor	CANX
118301	ENSG00000127241	rs850307	0.821537467	0.35698258	0.386104537	0.564094539	-0.068355868	0.250467979	-0.303437955	0.186907931	0.301834707	0.270010208	0.347784073	0.322425068	0.803587202	0.378690344	0.999158723	0.902092404	Bacteria.Firmicutes.Clostridia.Clostridiales.Ruminococcaceae.Flavonifractor	MASP1
118302	ENSG00000127249	rs281813	0.951563931	0.718013833	0.416212181	0.667687823	-0.020110517	0.099440182	-0.334292831	0.141248833	0.329819483	0.274192797	0.408592983	0.327529197	0.821895393	0.521095499	0.999158723	0.908745002	Bacteria.Firmicutes.Clostridia.Clostridiales.Ruminococcaceae.Flavonifractor	ATP13A4
118303	ENSG00000127328	rs1466711	0.022355612	0.022991639	0.572631894	0.679728001	-1.187210114	0.72777779	0.348998574	-0.157789385	0.507504641	0.312630689	0.615508596	0.380517634	0.251892515	0.089781527	0.999158723	0.908745002	Bacteria.Firmicutes.Clostridia.Clostridiales.Ruminococcaceae.Flavonifractor	RAB3IP
118304	ENSG00000127337	rs899224	0.174038699	0.059759085	0.176705841	0.078284573	0.588640246	-0.629895527	-0.682084433	0.702104623	0.428361646	0.328836335	0.49948204	0.392565796	0.535588709	0.150704356	0.999158723	0.823697257	Bacteria.Firmicutes.Clostridia.Clostridiales.Ruminococcaceae.Flavonifractor	YEATS4
118305	ENSG00000127364	rs17464086	0.483790539	0.605135526	0.927096568	0.482742723	-0.223808347	0.134816369	-0.031918054	0.202233471	0.317822914	0.259501323	0.347507349	0.286495563	0.716944825	0.486754397	0.999158723	0.895445567	Bacteria.Firmicutes.Clostridia.Clostridiales.Ruminococcaceae.Flavonifractor	TAS2R4
118306	ENSG00000127366	rs57641758	0.033700645	0.012568135	0.248529745	0.215937497	0.637331345	-0.586994095	-0.376354654	0.3201981	0.293854237	0.228765213	0.323270152	0.256284831	0.301482169	0.064955207	0.999158723	0.851851876	Bacteria.Firmicutes.Clostridia.Clostridiales.Ruminococcaceae.Flavonifractor	TAS2R5
118307	ENSG00000127399	rs11765692	0.093387058	0.057384989	0.946824227	0.81438872	-0.423126198	0.620614428	-0.019943954	0.086155415	0.248547416	0.320873334	0.297895036	0.365516707	0.429690113	0.148193328	0.999158723	0.921293624	Bacteria.Firmicutes.Clostridia.Clostridiales.Ruminococcaceae.Flavonifractor	LRRC61
118308	ENSG00000127415	rs113289555	0.086690152	0.401489705	0.096659657	0.950784615	0.43835506	-0.264006178	-0.488201601	0.023199512	0.252067227	0.312650916	0.289687566	0.374447607	0.413896666	0.402406043	0.999158723	0.926106347	Bacteria.Firmicutes.Clostridia.Clostridiales.Ruminococcaceae.Flavonifractor	IDUA
118309	ENSG00000127463	rs55717136	0.7656349	0.844802344	0.407945065	0.446927514	-0.12072875	0.094735353	0.389079063	-0.40568093	0.403340658	0.482049845	0.467177847	0.530218785	0.794628088	0.558012385	0.999158723	0.889453418	Bacteria.Firmicutes.Clostridia.Clostridiales.Ruminococcaceae.Flavonifractor	EMC1
118310	ENSG00000127507	rs3795034	0.633166686	0.642005245	0.998814659	0.823144528	0.140700009	-0.13166825	-0.000520191	-0.081103376	0.293429463	0.281917133	0.348830239	0.361434066	0.76822861	0.497894395	0.999789677	0.921293624	Bacteria.Firmicutes.Clostridia.Clostridiales.Ruminococcaceae.Flavonifractor	ADGRE2
118311	ENSG00000127578	rs35915772	0.024716677	0.009366581	0.361465747	0.478934294	-0.522178226	0.860070059	0.245710909	-0.258341254	0.227195395	0.321302808	0.267380941	0.362805864	0.262650333	0.055634268	0.999158723	0.895445567	Bacteria.Firmicutes.Clostridia.Clostridiales.Ruminococcaceae.Flavonifractor	WFIKKN1
118312	ENSG00000127666	rs12980651	0.302237605	0.611720553	0.602950051	0.757127312	0.373900325	-0.134957951	-0.24007971	-0.106716093	0.359596577	0.264599422	0.459328121	0.343644497	0.639586995	0.489418583	0.999158723	0.915690355	Bacteria.Firmicutes.Clostridia.Clostridiales.Ruminococcaceae.Flavonifractor	TICAM1
118313	ENSG00000127720	rs7311246	0.702792323	0.387789064	0.390806952	0.216846002	0.093644294	-0.316696845	-0.248476772	0.564070111	0.244365245	0.3642782	0.287643702	0.45238286	0.782856007	0.395332793	0.999158723	0.851851876	Bacteria.Firmicutes.Clostridia.Clostridiales.Ruminococcaceae.Flavonifractor	METTL25
118314	ENSG00000127831	rs4674310	0.615854695	0.351870188	0.602910049	0.602246091	0.13654645	-0.260554943	0.173382488	-0.175625607	0.270860129	0.277896628	0.331684204	0.335359737	0.76715357	0.376940643	0.999158723	0.902646173	Bacteria.Firmicutes.Clostridia.Clostridiales.Ruminococcaceae.Flavonifractor	VIL1
118315	ENSG00000127922	rs10278858	0.01251286	0.036821667	0.001228484	0.012745282	0.597329588	-0.905108046	-0.926153021	1.294478804	0.232640444	0.424741397	0.274169393	0.505543381	0.189615467	0.114004193	0.911518957	0.750773249	Bacteria.Firmicutes.Clostridia.Clostridiales.Ruminococcaceae.Flavonifractor	SEM1
118316	ENSG00000127946	rs757359	0.668142457	0.560986568	0.898583021	0.878262032	-0.214871206	0.178827931	-0.072165649	0.055095903	0.498972577	0.306036285	0.564044709	0.358305863	0.772857848	0.471338417	0.999158723	0.921293624	Bacteria.Firmicutes.Clostridia.Clostridiales.Ruminococcaceae.Flavonifractor	HIP1
118317	ENSG00000127951	rs12704823	0.209221101	0.131112696	0.263336402	0.228940558	0.292025268	-0.566272826	-0.311079567	0.580771208	0.230287581	0.370422821	0.275740448	0.478256138	0.567902537	0.228871187	0.999158723	0.851851876	Bacteria.Firmicutes.Clostridia.Clostridiales.Ruminococcaceae.Flavonifractor	FGL2
118318	ENSG00000127952	rs2286829	0.01590839	0.046663444	0.022313514	0.386702478	0.524033829	-0.57886696	-0.607825696	0.300900147	0.211749019	0.28552232	0.259746451	0.345312343	0.222007428	0.129707669	0.999158723	0.871593927	Bacteria.Firmicutes.Clostridia.Clostridiales.Ruminococcaceae.Flavonifractor	STYXL1
118319	ENSG00000127980	rs10252324	0.665517155	0.715062655	0.836871127	0.827868801	-0.107400641	0.194841383	0.060431414	-0.133776232	0.247319619	0.531428672	0.292345833	0.612808551	0.772595139	0.520718631	0.999158723	0.921293624	Bacteria.Firmicutes.Clostridia.Clostridiales.Ruminococcaceae.Flavonifractor	PEX1
118320	ENSG00000128039	rs11935857	0.246875839	0.010401927	0.991476303	0.473589371	-0.288183932	0.783172113	-0.003189688	-0.268936739	0.246662711	0.296924375	0.297445101	0.37311831	0.603116341	0.058257743	0.999194079	0.894083317	Bacteria.Firmicutes.Clostridia.Clostridiales.Ruminococcaceae.Flavonifractor	SRD5A3
118321	ENSG00000128245	rs2853887	0.882100578	0.741201059	0.841018006	0.960866535	-0.052964848	0.127973888	-0.080803085	-0.022476946	0.355750071	0.385865129	0.401239625	0.456358193	0.813185927	0.5285015	0.999158723	0.926106347	Bacteria.Firmicutes.Clostridia.Clostridiales.Ruminococcaceae.Flavonifractor	YWHAH
118322	ENSG00000128272	rs738288	0.050986012	0.015979072	0.499131948	0.265094308	-0.828739791	0.69513549	0.325882181	-0.374317434	0.41691489	0.281083962	0.479517764	0.33302944	0.343325413	0.073966314	0.999158723	0.851851876	Bacteria.Firmicutes.Clostridia.Clostridiales.Ruminococcaceae.Flavonifractor	ATF4
118323	ENSG00000128294	rs134159	0.648283966	0.795277739	0.987308665	0.523412366	0.192805519	-0.082770427	0.007430892	-0.231716629	0.420750552	0.317718637	0.465382431	0.361204396	0.768316747	0.542787117	0.999158723	0.900860661	Bacteria.Firmicutes.Clostridia.Clostridiales.Ruminococcaceae.Flavonifractor	TPST2
118324	ENSG00000128309	rs11704682	0.905964591	0.707194216	0.809423841	0.46679524	-0.026088249	0.18558239	0.065324317	-0.390086524	0.219996793	0.491927784	0.269781038	0.532947444	0.815566781	0.51857907	0.999158723	0.893034295	Bacteria.Firmicutes.Clostridia.Clostridiales.Ruminococcaceae.Flavonifractor	MPST
118325	ENSG00000128311	rs62230766	0.992552658	0.721881563	0.632587136	0.884935656	0.00220174	0.112953424	-0.130444028	0.06230264	0.234992111	0.315981332	0.27157658	0.42885683	0.829953944	0.522558287	0.999158723	0.921293624	Bacteria.Firmicutes.Clostridia.Clostridiales.Ruminococcaceae.Flavonifractor	TST
118326	ENSG00000128463	rs1133154	0.087398071	0.043018392	0.020089406	0.029201122	0.40014085	-0.951693973	-0.646800575	1.233213246	0.230620943	0.461241886	0.271491354	0.553178096	0.414124941	0.122807888	0.999158723	0.803549571	Bacteria.Firmicutes.Clostridia.Clostridiales.Ruminococcaceae.Flavonifractor	EMC4
118327	ENSG00000128536	rs7805904	0.167082409	0.175762636	0.084080703	0.069662155	-0.546335957	0.366008584	0.835396961	-0.620083002	0.39106799	0.267431387	0.476293783	0.336258003	0.528331599	0.26612923	0.999158723	0.80958217	Bacteria.Firmicutes.Clostridia.Clostridiales.Ruminococcaceae.Flavonifractor	CDHR3
118328	ENSG00000128578	rs13241869	0.888668046	0.179565461	0.79103289	0.678729573	-0.037803104	0.349122158	-0.082650425	-0.129202959	0.269000829	0.257371708	0.310661785	0.310553243	0.814367054	0.268050063	0.999158723	0.908745002	Bacteria.Firmicutes.Clostridia.Clostridiales.Ruminococcaceae.Flavonifractor	STRIP2
118329	ENSG00000128591	rs13227216	0.887891668	0.771101595	0.524120942	0.204458594	-0.034474154	0.085057441	-0.183644858	0.466447978	0.243602268	0.2911604	0.286759738	0.3639505	0.81389336	0.53766752	0.999158723	0.851851876	Bacteria.Firmicutes.Clostridia.Clostridiales.Ruminococcaceae.Flavonifractor	FLNC
118330	ENSG00000128604	rs3778752	0.16111164	0.024607749	0.445771401	0.157482353	-0.363453911	0.520011252	0.255184513	-0.396548064	0.256449013	0.226074435	0.332671526	0.277339077	0.51855977	0.092566057	0.999158723	0.84739183	Bacteria.Firmicutes.Clostridia.Clostridiales.Ruminococcaceae.Flavonifractor	IRF5
118331	ENSG00000128641	rs17510929	0.632235913	0.75693824	0.71729015	0.985603083	-0.175420701	0.116746246	0.151942252	0.007863487	0.364838001	0.375641178	0.417838631	0.434126842	0.76822861	0.532562995	0.999158723	0.929546665	Bacteria.Firmicutes.Clostridia.Clostridiales.Ruminococcaceae.Flavonifractor	MYO1B
118332	ENSG00000128654	rs818365	0.141346072	0.133354722	0.176966062	0.378864209	0.597973233	-0.390090741	-0.628833181	0.278706865	0.401691945	0.256683905	0.460767568	0.314587348	0.496187832	0.231353462	0.999158723	0.868894896	Bacteria.Firmicutes.Clostridia.Clostridiales.Ruminococcaceae.Flavonifractor	MTX2
118333	ENSG00000128655	rs6714047	0.94433239	0.771702997	0.280535401	0.192799729	0.021735606	-0.1049887	0.391712791	-0.547087808	0.310101147	0.360361651	0.360017378	0.415789382	0.820048399	0.537754606	0.999158723	0.851851876	Bacteria.Firmicutes.Clostridia.Clostridiales.Ruminococcaceae.Flavonifractor	PDE11A
118334	ENSG00000128699	rs1899025	0.237760645	0.200454029	0.841275958	0.484850803	0.58728759	-0.365008177	0.108226212	-0.223396379	0.49293611	0.282254396	0.538298651	0.318011479	0.590505777	0.283482858	0.999158723	0.895759069	Bacteria.Firmicutes.Clostridia.Clostridiales.Ruminococcaceae.Flavonifractor	ORMDL1
118335	ENSG00000128710	rs1971514	0.461098626	0.020356515	0.784264179	0.118137176	-0.185154018	0.839996351	0.080584352	-0.722065191	0.249745556	0.353370123	0.293157872	0.456055288	0.711081158	0.084150303	0.999158723	0.836515351	Bacteria.Firmicutes.Clostridia.Clostridiales.Ruminococcaceae.Flavonifractor	HOXD10
118336	ENSG00000128791	rs62087494	0.345222478	0.239464905	0.999885805	0.593666178	0.215666343	-0.602127607	3.92E-05	-0.303936191	0.226848742	0.507249207	0.272932436	0.566900061	0.666377187	0.312421326	0.999944567	0.902646173	Bacteria.Firmicutes.Clostridia.Clostridiales.Ruminococcaceae.Flavonifractor	TWSG1
118337	ENSG00000128829	rs3736290	0.782803214	0.797381372	0.202199821	0.228464422	-0.115310844	-0.075003214	0.610716692	-0.411380173	0.416594251	0.290962046	0.474112399	0.338414996	0.797117209	0.54340128	0.999158723	0.851851876	Bacteria.Firmicutes.Clostridia.Clostridiales.Ruminococcaceae.Flavonifractor	EIF2AK4
118338	ENSG00000128833	rs8040562	0.278494433	0.310221307	0.773536191	0.781883985	0.723316778	-0.415876818	-0.256263179	0.143885066	0.661948663	0.406677773	0.886921143	0.517578474	0.628383741	0.356876146	0.999158723	0.919399316	Bacteria.Firmicutes.Clostridia.Clostridiales.Ruminococcaceae.Flavonifractor	MYO5C
118339	ENSG00000128881	rs12437637	0.974182597	0.906446979	0.903373742	0.918840063	-0.015385433	0.036841318	-0.064054431	0.03560132	0.473603267	0.312284747	0.525604354	0.348057726	0.827856442	0.574069981	0.999158723	0.924416606	Bacteria.Firmicutes.Clostridia.Clostridiales.Ruminococcaceae.Flavonifractor	TTBK2
118340	ENSG00000128891	rs11629711	0.000199505	0.000124487	0.002382984	0.014418896	1.574505949	-1.063253849	-1.427574558	0.77338951	0.399662471	0.26071105	0.451790295	0.307748465	0.016046402	0.003649032	0.911518957	0.750773249	Bacteria.Firmicutes.Clostridia.Clostridiales.Ruminococcaceae.Flavonifractor	CCDC32
118341	ENSG00000128915	rs11637887	0.110885103	0.026489553	0.372809862	0.197596604	-0.384473262	1.080129647	0.257087651	-0.688117998	0.237930387	0.475860774	0.286506126	0.528692884	0.452514802	0.095001308	0.999158723	0.851851876	Bacteria.Firmicutes.Clostridia.Clostridiales.Ruminococcaceae.Flavonifractor	ICE2
118342	ENSG00000128928	rs9635324	0.244779285	0.297490487	0.959625188	0.720670615	-0.385917055	0.354290082	0.01942094	0.138585153	0.328836199	0.337378822	0.382177487	0.385929389	0.598927379	0.34960118	0.999158723	0.910405673	Bacteria.Firmicutes.Clostridia.Clostridiales.Ruminococcaceae.Flavonifractor	IVD
118343	ENSG00000128944	rs7166991	0.274596378	0.0336944	0.330035793	0.155627524	-0.257276202	0.89866412	0.276664084	-0.759199469	0.233527905	0.414331822	0.281940649	0.528563485	0.62588476	0.108415989	0.999158723	0.84739183	Bacteria.Firmicutes.Clostridia.Clostridiales.Ruminococcaceae.Flavonifractor	KNSTRN
118344	ENSG00000128989	rs58246435	0.516431011	0.476638658	0.492624614	0.390146631	-0.171799103	0.344274907	0.211780913	-0.512620885	0.263347846	0.48096401	0.306936854	0.592593393	0.735127082	0.438567672	0.999158723	0.871593927	Bacteria.Firmicutes.Clostridia.Clostridiales.Ruminococcaceae.Flavonifractor	ARPP19
118345	ENSG00000129007	rs7498094	0.022753358	0.014904038	0.208917134	0.434282459	0.667854652	-0.540036266	-0.428117244	0.207743652	0.286368574	0.215995817	0.337380048	0.264075028	0.252623413	0.072187657	0.999158723	0.886913148	Bacteria.Firmicutes.Clostridia.Clostridiales.Ruminococcaceae.Flavonifractor	CALML4
118346	ENSG00000129055	rs1874883	0.275205564	0.157129584	0.205455597	0.357510992	-0.532715861	0.442657123	-0.705085428	0.330293967	0.484162342	0.309319974	0.551376961	0.35645851	0.62588476	0.25134824	0.999158723	0.858422703	Bacteria.Firmicutes.Clostridia.Clostridiales.Ruminococcaceae.Flavonifractor	ANAPC13
118347	ENSG00000129083	rs2575823	0.636760779	0.61350121	0.723899255	0.639276417	-0.180686944	0.128748829	0.166370711	-0.151142289	0.380852269	0.253696167	0.468964742	0.320975822	0.76822861	0.489472464	0.999158723	0.904449544	Bacteria.Firmicutes.Clostridia.Clostridiales.Ruminococcaceae.Flavonifractor	COPB1
118348	ENSG00000129103	rs4585698	0.21951591	0.061996128	0.976953403	0.373556665	-0.310753607	0.804501479	0.008774801	-0.428791644	0.250690201	0.423743779	0.302596395	0.47860994	0.576467174	0.153389117	0.999158723	0.866924405	Bacteria.Firmicutes.Clostridia.Clostridiales.Ruminococcaceae.Flavonifractor	SUMF2
118349	ENSG00000129128	rs3733371	0.460796885	0.319541011	0.795493383	0.775953571	-0.181687243	0.448456688	0.076173102	-0.14152751	0.244903794	0.447131108	0.292709947	0.495259455	0.711081158	0.361243792	0.999158723	0.91879316	Bacteria.Firmicutes.Clostridia.Clostridiales.Ruminococcaceae.Flavonifractor	SPCS3
118350	ENSG00000129187	rs11731019	0.518251077	0.280399269	0.996925935	0.673396667	-0.234109582	0.371928721	-0.001630387	-0.169762035	0.360430072	0.341736539	0.421571731	0.400971245	0.735127082	0.339164304	0.999708331	0.908745002	Bacteria.Firmicutes.Clostridia.Clostridiales.Ruminococcaceae.Flavonifractor	DCTD
118351	ENSG00000129195	rs7218283	0.280549568	0.355028478	0.122297641	0.161470394	-0.932551226	0.453427992	1.605955098	-0.814752584	0.857119379	0.486811095	1.02597987	0.575380118	0.629488169	0.378072434	0.999158723	0.84739183	Bacteria.Firmicutes.Clostridia.Clostridiales.Ruminococcaceae.Flavonifractor	PIMREG
118352	ENSG00000129197	rs56188406	0.529927382	0.216701174	0.599619447	0.129855298	-0.155297789	0.299362307	0.156531345	-0.442247173	0.245938415	0.240011317	0.296745275	0.288331601	0.737106869	0.296250499	0.999158723	0.84739183	Bacteria.Firmicutes.Clostridia.Clostridiales.Ruminococcaceae.Flavonifractor	RPAIN
118353	ENSG00000129235	rs12949767	0.991274086	0.230006138	0.3397674	0.638789435	-0.003721106	0.335306259	-0.390601078	-0.153837495	0.338959143	0.276758981	0.406205032	0.326224547	0.829953944	0.304124078	0.999158723	0.904449544	Bacteria.Firmicutes.Clostridia.Clostridiales.Ruminococcaceae.Flavonifractor	TXNDC17
118354	ENSG00000129250	rs8076995	0.139821111	0.002493898	0.539685647	0.03496046	-0.315218179	1.483078675	0.155781367	-1.138134196	0.210924288	0.471641045	0.252686943	0.528574741	0.493747963	0.025820648	0.999158723	0.803549571	Bacteria.Firmicutes.Clostridia.Clostridiales.Ruminococcaceae.Flavonifractor	KIF1C
118355	ENSG00000129255	rs888110	0.587906394	0.283464506	0.534959135	0.85548109	-0.216067748	0.339582984	-0.329722274	-0.071543016	0.396790839	0.314028051	0.528635502	0.391279429	0.756108141	0.340862569	0.999158723	0.921293624	Bacteria.Firmicutes.Clostridia.Clostridiales.Ruminococcaceae.Flavonifractor	MPDU1
118356	ENSG00000129317	rs11531289	0.339857167	0.58194651	0.8231568	0.569431799	-0.311928537	0.168275843	0.087471237	0.206958137	0.32445036	0.304146642	0.389839706	0.361971491	0.665827656	0.479202342	0.999158723	0.902646173	Bacteria.Firmicutes.Clostridia.Clostridiales.Ruminococcaceae.Flavonifractor	PUS7L
118357	ENSG00000129347	rs3745246	0.511384586	0.531742249	0.245341142	0.237129264	-0.308586645	0.1839953	0.645725543	-0.413667658	0.467371148	0.292679166	0.55087872	0.346737328	0.731738701	0.462320888	0.999158723	0.851851876	Bacteria.Firmicutes.Clostridia.Clostridiales.Ruminococcaceae.Flavonifractor	KRI1
118358	ENSG00000129354	rs10409578	0.883166801	0.828233544	0.813573393	0.94192889	-0.153978942	0.120669419	-0.27401177	0.045125976	1.043742708	0.553961111	1.157321454	0.617118843	0.813185927	0.553726461	0.999158723	0.926106347	Bacteria.Firmicutes.Clostridia.Clostridiales.Ruminococcaceae.Flavonifractor	AP1M2
118359	ENSG00000129451	rs7259451	0.193359472	0.194794238	0.370573268	0.347111786	-0.311480347	0.462816549	0.267142707	-0.403366758	0.237028258	0.353340865	0.296314305	0.425958168	0.550880319	0.279506739	0.999158723	0.855193913	Bacteria.Firmicutes.Clostridia.Clostridiales.Ruminococcaceae.Flavonifractor	KLK10
118360	ENSG00000129460	rs961249	0.77643096	0.643867841	0.800017656	0.949245569	-0.224383541	0.207591687	-0.219917732	-0.031711927	0.786928402	0.446981271	0.864633862	0.496299498	0.797022191	0.498372551	0.999158723	0.926106347	Bacteria.Firmicutes.Clostridia.Clostridiales.Ruminococcaceae.Flavonifractor	NGDN
118361	ENSG00000129472	rs2282046	0.593723292	0.44462877	0.83632666	0.865874508	0.181393008	-0.253951699	0.081990376	-0.062651372	0.338385667	0.330230597	0.395301761	0.36949293	0.757591866	0.423470647	0.999158723	0.921293624	Bacteria.Firmicutes.Clostridia.Clostridiales.Ruminococcaceae.Flavonifractor	RAB2B
118362	ENSG00000129473	rs4982748	0.098476488	0.081629079	0.0662516	0.116039331	0.394008804	-0.560400389	-0.553891391	0.60145431	0.23509367	0.316911676	0.29657101	0.377667086	0.435804224	0.178034688	0.999158723	0.836515351	Bacteria.Firmicutes.Clostridia.Clostridiales.Ruminococcaceae.Flavonifractor	BCL2L2
118363	ENSG00000129514	rs200967515	0.623002166	0.735835161	0.85039755	0.119183251	-0.117249138	0.136278782	-0.05391948	0.812320288	0.237384646	0.402238368	0.28475694	0.514546038	0.767756251	0.526245557	0.999158723	0.836515351	Bacteria.Firmicutes.Clostridia.Clostridiales.Ruminococcaceae.Flavonifractor	FOXA1
118364	ENSG00000129566	rs1713434	0.677497196	0.645412987	0.610714268	0.3864069	0.158293391	-0.131224664	0.217568875	-0.294335974	0.37893305	0.283874426	0.425361973	0.337567937	0.775824567	0.499106007	0.999158723	0.871593927	Bacteria.Firmicutes.Clostridia.Clostridiales.Ruminococcaceae.Flavonifractor	TEP1
118365	ENSG00000129596	rs34869	0.095689471	0.031235961	0.700876019	0.780588766	-0.515106081	0.630638194	-0.140444685	0.093695192	0.304743008	0.286518373	0.364022719	0.334994596	0.433756093	0.104180422	0.999158723	0.91879316	Bacteria.Firmicutes.Clostridia.Clostridiales.Ruminococcaceae.Flavonifractor	CDO1
118366	ENSG00000129625	rs153558	0.687866855	0.549895117	0.20905577	0.992915277	0.111454398	0.151674414	-0.423158432	0.002854517	0.276202348	0.2523679	0.333575012	0.320257297	0.777270977	0.466629799	0.999158723	0.930305737	Bacteria.Firmicutes.Clostridia.Clostridiales.Ruminococcaceae.Flavonifractor	REEP5
118367	ENSG00000129636	rs2111227	0.032026073	0.019829105	0.03100969	0.090870054	0.492876595	-0.724535726	-0.608509354	0.613002374	0.225007336	0.303454953	0.276080254	0.357246838	0.294602779	0.083188969	0.999158723	0.823697257	Bacteria.Firmicutes.Clostridia.Clostridiales.Ruminococcaceae.Flavonifractor	ITFG1
118368	ENSG00000129654	rs9302997	0.081525362	0.108770172	0.730871368	0.825508118	-0.609717398	0.546858175	0.13315874	0.084446491	0.344680928	0.336374143	0.385489417	0.381517263	0.401658524	0.20911569	0.999158723	0.921293624	Bacteria.Firmicutes.Clostridia.Clostridiales.Ruminococcaceae.Flavonifractor	FOXJ1
118369	ENSG00000129657	rs370168977	0.277903138	0.226111824	0.110795616	0.094447606	0.312468751	-0.604545467	-0.568096106	0.977825451	0.285603307	0.494780223	0.351475095	0.57627862	0.627593932	0.301269222	0.999158723	0.823697257	Bacteria.Firmicutes.Clostridia.Clostridiales.Ruminococcaceae.Flavonifractor	SEC14L1
118370	ENSG00000129744	rs61878545	0.835809795	0.541138551	0.306455472	0.19275247	-0.044132489	0.373681245	-0.260228604	0.888786198	0.212097146	0.608318583	0.252483639	0.675409146	0.804965427	0.462989281	0.999158723	0.851851876	Bacteria.Firmicutes.Clostridia.Clostridiales.Ruminococcaceae.Flavonifractor	ART1
118371	ENSG00000129925	rs11646097	0.003989141	0.007383563	0.091169888	0.320142404	1.182956591	-0.81693895	-0.75823238	0.326976372	0.396473219	0.295513689	0.442303282	0.326418335	0.113755968	0.049451675	0.999158723	0.851851876	Bacteria.Firmicutes.Clostridia.Clostridiales.Ruminococcaceae.Flavonifractor	PGAP6
118372	ENSG00000129932	rs4807481	0.051059998	0.047216255	0.074708076	0.125921216	0.560053839	-0.715621021	-0.599224056	0.627639534	0.281839303	0.353889441	0.330899026	0.404925968	0.343325413	0.13048295	0.999158723	0.842702894	Bacteria.Firmicutes.Clostridia.Clostridiales.Ruminococcaceae.Flavonifractor	DOHH
118373	ENSG00000129933	rs15622	0.359255044	0.24097443	0.702892257	0.456412748	-0.321919803	0.303329275	0.162899432	-0.233620386	0.348692074	0.256363512	0.425237158	0.311836242	0.672783905	0.313907153	0.999158723	0.891686868	Bacteria.Firmicutes.Clostridia.Clostridiales.Ruminococcaceae.Flavonifractor	MAU2
118374	ENSG00000129946	rs182361580	0.419020354	0.717841985	0.412736628	0.984918284	0.203688404	-0.20446707	-0.244452845	0.012159643	0.250473842	0.56343112	0.296557108	0.640823856	0.694385844	0.521095499	0.999158723	0.929546665	Bacteria.Firmicutes.Clostridia.Clostridiales.Ruminococcaceae.Flavonifractor	SHC2
118375	ENSG00000129990	rs3810352	0.128954311	0.015274979	0.818848741	0.562676084	-0.435795474	0.630595505	-0.073593812	-0.170809793	0.283446259	0.253185134	0.320055105	0.293582974	0.479917944	0.072985228	0.999158723	0.902092404	Bacteria.Firmicutes.Clostridia.Clostridiales.Ruminococcaceae.Flavonifractor	SYT5
118376	ENSG00000130038	rs73249734	0.036405092	0.000985558	0.264653626	0.292723429	-0.437098336	1.058327277	0.274780025	-0.407182191	0.204647834	0.306869993	0.244243703	0.383905476	0.307786417	0.014168622	0.999158723	0.851851876	Bacteria.Firmicutes.Clostridia.Clostridiales.Ruminococcaceae.Flavonifractor	CRACR2A
118377	ENSG00000130177	rs7319446	0.768078448	0.767360127	0.207249063	0.470784433	0.084203792	0.104775244	-0.41776613	0.305907331	0.284369932	0.352717491	0.328002864	0.421721317	0.794628088	0.536518936	0.999158723	0.893811903	Bacteria.Firmicutes.Clostridia.Clostridiales.Ruminococcaceae.Flavonifractor	CDC16
118378	ENSG00000130193	rs3736011	0.811232674	0.901956028	0.686872316	0.701040681	-0.081529999	0.04701784	0.162249588	-0.168698877	0.339999305	0.380201967	0.400731353	0.43750891	0.801756613	0.572812969	0.999158723	0.909623448	Bacteria.Firmicutes.Clostridia.Clostridiales.Ruminococcaceae.Flavonifractor	THEM6
118379	ENSG00000130203	rs34810028	0.176032161	0.041657415	0.518847473	0.215317232	-0.52690975	0.613685241	0.288043423	-0.450075632	0.385240581	0.295406958	0.444100336	0.359745919	0.535588709	0.121019472	0.999158723	0.851851876	Bacteria.Firmicutes.Clostridia.Clostridiales.Ruminococcaceae.Flavonifractor	APOE
118380	ENSG00000130294	rs4413161	0.406710335	0.381650731	0.595351018	0.5446943	-0.400292878	0.281750761	0.301912542	-0.231147586	0.479372318	0.319899719	0.565710917	0.379627674	0.690313983	0.392085644	0.999158723	0.901531713	Bacteria.Firmicutes.Clostridia.Clostridiales.Ruminococcaceae.Flavonifractor	KIF1A
118381	ENSG00000130299	rs62128107	0.619293739	0.902530594	0.427747268	0.887847784	0.107325777	-0.083580732	-0.209385852	0.102948502	0.214992646	0.679866442	0.262396741	0.727171112	0.767443486	0.572855491	0.999158723	0.921293624	Bacteria.Firmicutes.Clostridia.Clostridiales.Ruminococcaceae.Flavonifractor	GTPBP3
118382	ENSG00000130312	rs6903	0.452234616	0.860587275	0.132299015	0.360515727	0.239376089	-0.043451285	-0.547199746	0.274528585	0.316561542	0.246442826	0.359066916	0.298145968	0.705757131	0.561755706	0.999158723	0.858701019	Bacteria.Firmicutes.Clostridia.Clostridiales.Ruminococcaceae.Flavonifractor	MRPL34
118383	ENSG00000130313	rs9789265	0.320492776	0.289739935	0.455121978	0.979942742	0.243774902	-0.323624162	-0.216817855	0.009101239	0.243536454	0.303227146	0.288576888	0.360642754	0.648595719	0.344553804	0.999158723	0.929510652	Bacteria.Firmicutes.Clostridia.Clostridiales.Ruminococcaceae.Flavonifractor	PGLS
118384	ENSG00000130348	rs2054365	0.025474025	0.002229008	0.463578075	0.271119693	0.683870415	-0.929049161	-0.26555584	0.37988583	0.299160186	0.291950447	0.360193599	0.342306361	0.264592882	0.02362903	0.999158723	0.851851876	Bacteria.Firmicutes.Clostridia.Clostridiales.Ruminococcaceae.Flavonifractor	QRSL1
118385	ENSG00000130382	rs1560694	0.759193146	0.71797035	0.428777532	0.273611858	0.159350686	-0.117589814	0.462966754	-0.422051474	0.517684905	0.324185671	0.581479445	0.382300937	0.792035024	0.521095499	0.999158723	0.851851876	Bacteria.Firmicutes.Clostridia.Clostridiales.Ruminococcaceae.Flavonifractor	MLLT1
118386	ENSG00000130413	rs12224243	0.683433324	0.40569001	0.949970529	0.704551549	0.098182068	-0.444552433	0.017763725	-0.230733558	0.239708374	0.531213427	0.28204071	0.605868246	0.776327923	0.404726989	0.999158723	0.909623448	Bacteria.Firmicutes.Clostridia.Clostridiales.Ruminococcaceae.Flavonifractor	STK33
118387	ENSG00000130414	rs28364593	0.489009448	0.602225011	0.40376609	0.044662484	-0.154706755	0.173631345	0.215776228	-0.897791912	0.222350091	0.331532375	0.25678037	0.438630003	0.720153668	0.485602613	0.999158723	0.803549571	Bacteria.Firmicutes.Clostridia.Clostridiales.Ruminococcaceae.Flavonifractor	NDUFA10
118388	ENSG00000130475	rs17710812	0.135052066	0.035234378	0.519821226	0.223775684	-0.51545431	0.818874783	0.257268924	-0.52082919	0.340682112	0.380894181	0.397581347	0.424097693	0.488469974	0.11091553	0.999158723	0.851851876	Bacteria.Firmicutes.Clostridia.Clostridiales.Ruminococcaceae.Flavonifractor	FCHO1
118389	ENSG00000130511	rs75581575	0.179591792	0.17971908	0.233214051	0.604902857	0.377419487	-0.627564051	-0.382720776	0.296430071	0.278249476	0.462803755	0.318097356	0.570215125	0.538352431	0.268102064	0.999158723	0.902646173	Bacteria.Firmicutes.Clostridia.Clostridiales.Ruminococcaceae.Flavonifractor	SSBP4
118390	ENSG00000130518	rs1469024	0.582213126	0.310565545	0.587641942	0.537746594	0.187417379	-0.230935248	0.207665663	-0.161318335	0.338983551	0.225989034	0.381090502	0.260418057	0.754240566	0.356906957	0.999158723	0.901531713	Bacteria.Firmicutes.Clostridia.Clostridiales.Ruminococcaceae.Flavonifractor	IQCN
118391	ENSG00000130638	rs2283667	0.077016243	0.07065071	0.232870595	0.301071127	0.943292191	-0.783953279	-0.701837759	0.490427284	0.525117713	0.42666093	0.582897345	0.470519743	0.390914145	0.163720278	0.999158723	0.851851876	Bacteria.Firmicutes.Clostridia.Clostridiales.Ruminococcaceae.Flavonifractor	ATXN10
118392	ENSG00000130640	rs12244716	0.636795903	0.25323503	0.650868193	0.652612888	0.115281496	-0.473452816	-0.133424932	0.22395319	0.243015916	0.410771871	0.293481102	0.495260483	0.76822861	0.322920351	0.999158723	0.906363662	Bacteria.Firmicutes.Clostridia.Clostridiales.Ruminococcaceae.Flavonifractor	TUBGCP2
118393	ENSG00000130653	rs2254149	0.193609028	0.532154528	0.874458596	0.404643059	-0.283349298	0.12634739	-0.042851189	0.204825392	0.215743667	0.201182007	0.270162919	0.244206199	0.550880319	0.462320888	0.999158723	0.874904133	Bacteria.Firmicutes.Clostridia.Clostridiales.Ruminococcaceae.Flavonifractor	PNPLA7
118394	ENSG00000130669	rs13228	0.377725238	0.276115536	0.546056597	0.377651475	-0.306962917	0.295757505	0.23369625	-0.292428879	0.345649567	0.269315732	0.385120456	0.329232578	0.681727296	0.337053492	0.999158723	0.868894896	Bacteria.Firmicutes.Clostridia.Clostridiales.Ruminococcaceae.Flavonifractor	PAK4
118395	ENSG00000130703	rs6061482	0.595364973	0.370978063	0.98317377	0.7687605	-0.261108303	0.300574663	-0.011134442	-0.111806992	0.489272256	0.333680909	0.52594918	0.378737718	0.757708736	0.386933091	0.999158723	0.91879316	Bacteria.Firmicutes.Clostridia.Clostridiales.Ruminococcaceae.Flavonifractor	OSBPL2
118396	ENSG00000130714	rs2994047	0.026960191	0.012189058	0.559783675	0.412094809	1.30564584	-0.897842266	-0.489467258	0.401195769	0.57706673	0.348322806	0.835075176	0.486037927	0.27192561	0.063684143	0.999158723	0.875034329	Bacteria.Firmicutes.Clostridia.Clostridiales.Ruminococcaceae.Flavonifractor	POMT1
118397	ENSG00000130731	rs117667029	0.435031566	0.589527397	0.154818418	0.930357703	0.202180933	0.235913409	-0.429207436	0.046735542	0.257425305	0.435128184	0.298225329	0.532726195	0.698009831	0.481057198	0.999158723	0.926106347	Bacteria.Firmicutes.Clostridia.Clostridiales.Ruminococcaceae.Flavonifractor	METTL26
118398	ENSG00000130772	rs479266	0.833599248	0.848789496	0.67769002	0.364708817	0.106321534	0.063659974	0.266325705	-0.3665536	0.504083642	0.332578734	0.637952568	0.401603175	0.804565643	0.558481194	0.999158723	0.862421494	Bacteria.Firmicutes.Clostridia.Clostridiales.Ruminococcaceae.Flavonifractor	MED18
118399	ENSG00000130943	rs113101219	0.08650443	0.001029996	0.696312756	0.262857476	0.251041261	-1.279425677	-0.068935028	0.468974722	0.144269182	0.372501425	0.175849532	0.415277637	0.413639532	0.014621209	0.999158723	0.851851876	Bacteria.Firmicutes.Clostridia.Clostridiales.Ruminococcaceae.Flavonifractor	PKDREJ
118400	ENSG00000131019	rs6941524	0.652128575	0.115570779	0.923846188	0.302242257	0.158823107	-0.416815254	0.039590323	0.3278627	0.350704562	0.261385212	0.412587767	0.315323204	0.769590947	0.215354677	0.999158723	0.851851876	Bacteria.Firmicutes.Clostridia.Clostridiales.Ruminococcaceae.Flavonifractor	ULBP3
118401	ENSG00000131023	rs9767113	0.9490673	0.630239655	0.580065327	0.247781802	0.022644308	-0.185255598	-0.22508467	0.492373061	0.353146903	0.383041597	0.404801092	0.422249221	0.821478784	0.493425169	0.999158723	0.851851876	Bacteria.Firmicutes.Clostridia.Clostridiales.Ruminococcaceae.Flavonifractor	LATS1
118402	ENSG00000131037	rs3760865	0.572328959	0.488969267	0.396682253	0.414429962	0.140644684	0.213917324	-0.250022934	-0.309076096	0.247850824	0.307421111	0.293071352	0.376323564	0.751596026	0.442545845	0.999158723	0.877561704	Bacteria.Firmicutes.Clostridia.Clostridiales.Ruminococcaceae.Flavonifractor	EPS8L1
118403	ENSG00000131100	rs5746448	0.060835429	0.299116813	0.033777686	0.956677661	0.443999183	-0.363182525	-0.577052965	0.022264383	0.232789781	0.347022516	0.266180982	0.408296253	0.365062334	0.349625782	0.999158723	0.926106347	Bacteria.Firmicutes.Clostridia.Clostridiales.Ruminococcaceae.Flavonifractor	ATP6V1E1
118404	ENSG00000131116	rs3746002	0.856715554	0.370092026	0.802739554	0.543606738	-0.058234618	0.334786701	-0.089121123	-0.274153754	0.3212689	0.370969372	0.355332039	0.449041357	0.809103275	0.386187407	0.999158723	0.901531713	Bacteria.Firmicutes.Clostridia.Clostridiales.Ruminococcaceae.Flavonifractor	ZNF428
118405	ENSG00000131127	rs6822366	0.5857574	0.314585482	0.485398456	0.199926976	-0.110122717	-0.407513373	0.166648212	0.621145668	0.20107035	0.402137925	0.237527657	0.479751639	0.754891856	0.358787895	0.999158723	0.851851876	Bacteria.Firmicutes.Clostridia.Clostridiales.Ruminococcaceae.Flavonifractor	ZNF141
118406	ENSG00000131165	rs258341	0.025088196	0.016937267	0.052907801	0.067660404	0.882658431	-0.679248835	-0.880801222	0.608061083	0.385063282	0.277222559	0.446857351	0.32730355	0.262811991	0.075850369	0.999158723	0.80958217	Bacteria.Firmicutes.Clostridia.Clostridiales.Ruminococcaceae.Flavonifractor	CHMP1A
118407	ENSG00000131238	rs1126970	0.942726947	0.853364582	0.616833271	0.816743518	0.040169393	0.068149312	-0.346608965	0.102006495	0.557003588	0.36727729	0.689464683	0.438431255	0.819609385	0.559755007	0.999158723	0.921293624	Bacteria.Firmicutes.Clostridia.Clostridiales.Ruminococcaceae.Flavonifractor	PPT1
118408	ENSG00000131351	rs2305752	0.042558628	0.011762893	0.197776951	0.17339451	0.727198863	-0.688760114	-0.539879466	0.452288405	0.351635581	0.265811514	0.41496769	0.328637152	0.324172626	0.062396827	0.999158723	0.84739183	Bacteria.Firmicutes.Clostridia.Clostridiales.Ruminococcaceae.Flavonifractor	HAUS8
118409	ENSG00000131379	rs7639522	0.00517923	0.003983858	0.269052611	0.947671554	0.724886992	-0.669181926	-0.316991941	0.017926313	0.250653044	0.224244683	0.284392761	0.272100525	0.127923103	0.035270378	0.999158723	0.926106347	Bacteria.Firmicutes.Clostridia.Clostridiales.Ruminococcaceae.Flavonifractor	C3orf20
118410	ENSG00000131381	rs9310466	0.47576648	0.790237587	0.333656543	0.673072227	-0.214659573	0.113046596	0.339239774	-0.200076875	0.299292118	0.423262972	0.348327106	0.472075251	0.715429867	0.542236943	0.999158723	0.908745002	Bacteria.Firmicutes.Clostridia.Clostridiales.Ruminococcaceae.Flavonifractor	RBSN
118411	ENSG00000131398	rs55829937	0.380794543	0.498033769	0.941972174	0.640388656	0.252582273	-0.190676714	-0.024718344	-0.157253177	0.286263631	0.27985127	0.338287523	0.335066978	0.682142269	0.446424443	0.999158723	0.904449544	Bacteria.Firmicutes.Clostridia.Clostridiales.Ruminococcaceae.Flavonifractor	KCNC3
118412	ENSG00000131495	rs778593	0.040194108	0.051665775	0.013892411	0.06023331	0.598168012	-0.654008257	-0.831611362	0.708134267	0.285790675	0.330002646	0.329032934	0.370385084	0.3152027	0.136709539	0.999158723	0.803549571	Bacteria.Firmicutes.Clostridia.Clostridiales.Ruminococcaceae.Flavonifractor	NDUFA2
118413	ENSG00000131508	rs4912729	0.985133016	0.237057367	0.438098072	0.343820131	0.004738143	0.479533349	-0.233219984	-0.428212327	0.253311346	0.401883848	0.298946772	0.449099135	0.829953944	0.310176762	0.999158723	0.852456154	Bacteria.Firmicutes.Clostridia.Clostridiales.Ruminococcaceae.Flavonifractor	UBE2D2
118414	ENSG00000131620	rs12796703	0.519039847	0.867198911	0.174796688	0.278359983	-0.153925016	-0.061289771	0.394554684	-0.483037563	0.23742851	0.36510264	0.287635602	0.441930623	0.735641101	0.563179778	0.999158723	0.851851876	Bacteria.Firmicutes.Clostridia.Clostridiales.Ruminococcaceae.Flavonifractor	ANO1
118415	ENSG00000131669	rs12375973	0.881604901	0.031292449	0.746433699	0.050863289	-0.035215447	1.158801817	-0.090626582	-1.148029749	0.235534563	0.526661682	0.279107086	0.577225612	0.813185927	0.104180422	0.999158723	0.803549571	Bacteria.Firmicutes.Clostridia.Clostridiales.Ruminococcaceae.Flavonifractor	NINJ1
118416	ENSG00000131697	rs806109	0.655921707	0.791255485	0.407859066	0.238478737	-0.279408723	0.097446207	-0.606455043	0.513808714	0.624264958	0.366675396	0.728052861	0.431929422	0.770618744	0.542236943	0.999158723	0.851851876	Bacteria.Firmicutes.Clostridia.Clostridiales.Ruminococcaceae.Flavonifractor	NPHP4
118417	ENSG00000131711	rs3828616	0.674696918	0.396138062	0.932713372	0.938120376	-0.12837834	0.300319976	-0.029281857	0.032408089	0.304512549	0.351620804	0.345491504	0.415867309	0.775519498	0.399393648	0.999158723	0.926106347	Bacteria.Firmicutes.Clostridia.Clostridiales.Ruminococcaceae.Flavonifractor	MAP1B
118418	ENSG00000131746	rs1901187	0.204330116	0.324193319	0.49356614	0.993203396	0.44797081	-0.299181334	-0.279581168	-0.002972833	0.349433077	0.301200455	0.406087112	0.34767085	0.563219457	0.363820662	0.999158723	0.93032087	Bacteria.Firmicutes.Clostridia.Clostridiales.Ruminococcaceae.Flavonifractor	TNS4
118419	ENSG00000131748	rs11658786	0.27726298	0.356672932	0.333944078	0.560037944	0.391589239	-0.247298113	-0.423601575	0.184542243	0.357440337	0.266420298	0.435209381	0.31505025	0.627346201	0.378690344	0.999158723	0.902092404	Bacteria.Firmicutes.Clostridia.Clostridiales.Ruminococcaceae.Flavonifractor	STARD3
118420	ENSG00000131778	rs6680778	0.637286813	0.30496654	0.801889676	0.760161247	0.110681058	-0.540178081	0.069632047	-0.177981137	0.233658981	0.522477365	0.276411032	0.580619908	0.76822861	0.353074684	0.999158723	0.917011188	Bacteria.Firmicutes.Clostridia.Clostridiales.Ruminococcaceae.Flavonifractor	CHD1L
118421	ENSG00000131781	rs1890041	0.814185332	0.885882403	0.782797114	0.998580962	-0.089192506	-0.049709578	0.123867152	-0.000712885	0.377979587	0.345032193	0.447493523	0.399319238	0.802507853	0.569657551	0.999158723	0.930903866	Bacteria.Firmicutes.Clostridia.Clostridiales.Ruminococcaceae.Flavonifractor	FMO5
118422	ENSG00000131844	rs277975	0.757004341	0.413177343	0.928400488	0.836578155	0.102637512	-0.303511889	0.034816227	0.087547521	0.33033793	0.368553641	0.385983919	0.422753634	0.792035024	0.408428276	0.999158723	0.921293624	Bacteria.Firmicutes.Clostridia.Clostridiales.Ruminococcaceae.Flavonifractor	MCCC2
118423	ENSG00000131848	rs34709084	0.963625563	0.623266042	0.519209567	0.954336283	0.011483877	0.276850265	-0.195568713	-0.036026604	0.25086112	0.560942447	0.301786623	0.626764542	0.825125403	0.491700339	0.999158723	0.926106347	Bacteria.Firmicutes.Clostridia.Clostridiales.Ruminococcaceae.Flavonifractor	ZSCAN5A
118424	ENSG00000131849	rs11084545	0.382463284	0.098368678	0.500365639	0.683721163	0.230415248	-0.358717524	0.209479758	-0.104999555	0.262062989	0.213966399	0.309129152	0.256600029	0.682553589	0.198768958	0.999158723	0.908745002	Bacteria.Firmicutes.Clostridia.Clostridiales.Ruminococcaceae.Flavonifractor	ZNF132
118425	ENSG00000131871	rs34713741	0.130631199	0.397775499	0.027974417	0.287843958	0.415465859	-0.267501055	-0.698486633	0.402933939	0.271428108	0.314289848	0.310821826	0.37604399	0.483647482	0.400627792	0.999158723	0.851851876	Bacteria.Firmicutes.Clostridia.Clostridiales.Ruminococcaceae.Flavonifractor	SELENOS
118426	ENSG00000131899	rs2605140	0.767396367	0.886830471	0.535907454	0.356055162	-0.08153562	-0.055466712	-0.224045864	0.40400323	0.274527219	0.388240116	0.360045316	0.434680218	0.794628088	0.569736479	0.999158723	0.858143816	Bacteria.Firmicutes.Clostridia.Clostridiales.Ruminococcaceae.Flavonifractor	LLGL1
118427	ENSG00000131941	rs7248625	0.251346424	0.39534705	0.203564405	0.768116577	0.261836133	-0.405307916	-0.34600756	0.16265795	0.226259615	0.473744636	0.269435969	0.549415463	0.603252365	0.39910032	0.999158723	0.91879316	Bacteria.Firmicutes.Clostridia.Clostridiales.Ruminococcaceae.Flavonifractor	RHPN2
118428	ENSG00000131944	rs8108940	0.295933886	0.437053446	0.914559912	0.823029731	-0.277266381	0.375708216	-0.03516333	0.11970543	0.26317514	0.480489869	0.326491424	0.533110624	0.63430353	0.42084468	0.999158723	0.921293624	Bacteria.Firmicutes.Clostridia.Clostridiales.Ruminococcaceae.Flavonifractor	FAAP24
118429	ENSG00000131969	rs11157782	0.057744125	0.000247977	0.503695319	0.21014426	0.50334836	-0.962749074	-0.201950495	0.433699296	0.260628811	0.248465914	0.300356176	0.342711903	0.357262453	0.005891598	0.999158723	0.851851876	Bacteria.Firmicutes.Clostridia.Clostridiales.Ruminococcaceae.Flavonifractor	ABHD12B
118430	ENSG00000132000	rs1963954	0.820534825	0.502848401	0.608130759	0.666353365	-0.059405676	0.190582576	-0.159273382	0.163551335	0.260822638	0.282885223	0.309145319	0.377628412	0.803587202	0.448779638	0.999158723	0.908745002	Bacteria.Firmicutes.Clostridia.Clostridiales.Ruminococcaceae.Flavonifractor	PODNL1
118431	ENSG00000132002	rs11882319	0.683212848	0.106786472	0.629865922	0.330241318	-0.094170902	0.643519912	-0.12917358	-0.455043221	0.229745836	0.393563117	0.266792222	0.463920394	0.776327923	0.207065697	0.999158723	0.851851876	Bacteria.Firmicutes.Clostridia.Clostridiales.Ruminococcaceae.Flavonifractor	DNAJB1
118432	ENSG00000132016	rs3745456	0.045357603	0.018206678	0.219341242	0.52689644	-0.47588868	0.755093077	0.342324272	-0.258621158	0.233280836	0.311811436	0.276052964	0.406558714	0.330662485	0.079781038	0.999158723	0.900860661	Bacteria.Firmicutes.Clostridia.Clostridiales.Ruminococcaceae.Flavonifractor	BRME1
118433	ENSG00000132024	rs10415098	0.448647521	0.382836917	0.892874122	0.888504337	-0.168006589	0.288672541	0.034833375	-0.058294167	0.220419088	0.328581376	0.257664804	0.41419879	0.70461473	0.392589489	0.999158723	0.921293624	Bacteria.Firmicutes.Clostridia.Clostridiales.Ruminococcaceae.Flavonifractor	CC2D1A
118434	ENSG00000132026	rs10419408	0.28690382	0.089555089	0.560599988	0.483372721	0.293588327	-0.608253891	-0.188712223	0.297748702	0.273457087	0.353002151	0.322632465	0.422417917	0.629800193	0.188732069	0.999158723	0.895445567	Bacteria.Firmicutes.Clostridia.Clostridiales.Ruminococcaceae.Flavonifractor	RTBDN
118435	ENSG00000132122	rs2245681	0.55528271	0.209350944	0.891360812	0.457762753	0.153392525	-0.488934166	-0.04193328	0.332363902	0.258721207	0.385678804	0.305835506	0.444977506	0.745719372	0.290960342	0.999158723	0.891756235	Bacteria.Firmicutes.Clostridia.Clostridiales.Ruminococcaceae.Flavonifractor	SPATA6
118436	ENSG00000132128	rs1547180	0.593845017	0.564239917	0.840652349	0.714380648	-0.297349554	0.212019003	0.135995734	-0.159889416	0.554884035	0.365879697	0.673735756	0.435007387	0.757591866	0.472661182	0.999158723	0.909823408	Bacteria.Firmicutes.Clostridia.Clostridiales.Ruminococcaceae.Flavonifractor	LRRC41
118437	ENSG00000132141	rs3135958	0.775151023	0.867392211	0.846358767	0.248037882	0.069533346	-0.081290452	-0.055546105	-0.649988647	0.242431132	0.484959168	0.285540622	0.557722174	0.796689926	0.563179778	0.999158723	0.851851876	Bacteria.Firmicutes.Clostridia.Clostridiales.Ruminococcaceae.Flavonifractor	CCT6B
118438	ENSG00000132199	rs2790	0.551655809	0.202930624	0.572429136	0.761889548	-0.1487026	0.540228514	-0.165243162	0.148200213	0.248521993	0.42007884	0.291275588	0.487089327	0.74459412	0.285732057	0.999158723	0.917011188	Bacteria.Firmicutes.Clostridia.Clostridiales.Ruminococcaceae.Flavonifractor	ENOSF1
118439	ENSG00000132274	rs34080219	0.592022879	0.355064239	0.272715695	0.123544498	0.124027637	-0.428996567	-0.304969704	0.930534	0.23030772	0.460615393	0.27572603	0.596499394	0.757365565	0.378072434	0.999158723	0.836515351	Bacteria.Firmicutes.Clostridia.Clostridiales.Ruminococcaceae.Flavonifractor	TRIM22
118440	ENSG00000132275	rs960456	0.479644773	0.333319586	0.900213226	0.615968019	0.224068839	-0.297687802	0.045889511	-0.191745495	0.315185876	0.305447562	0.364563006	0.380478	0.716434189	0.368606279	0.999158723	0.904449544	Bacteria.Firmicutes.Clostridia.Clostridiales.Ruminococcaceae.Flavonifractor	RRP8
118441	ENSG00000132294	rs4736530	0.98014041	0.995086315	0.90877916	0.989017504	-0.012389569	0.002282739	0.065837162	0.005767574	0.495832664	0.369267609	0.572401741	0.41741991	0.829827099	0.596507277	0.999158723	0.929546665	Bacteria.Firmicutes.Clostridia.Clostridiales.Ruminococcaceae.Flavonifractor	EFR3A
118442	ENSG00000132305	rs9653508	0.108570043	0.025328828	0.189109857	0.078777948	0.596370959	-0.643436569	-0.575874761	0.591405492	0.366617889	0.281183085	0.433995729	0.331230598	0.452514802	0.093377109	0.999158723	0.823697257	Bacteria.Firmicutes.Clostridia.Clostridiales.Ruminococcaceae.Flavonifractor	IMMT
118443	ENSG00000132313	rs2288122	0.609018827	0.410828361	0.961125573	0.943705645	0.164330664	-0.271533122	-0.018574167	-0.027566606	0.319754301	0.328060991	0.379633525	0.388905855	0.76441966	0.407903582	0.999158723	0.926106347	Bacteria.Firmicutes.Clostridia.Clostridiales.Ruminococcaceae.Flavonifractor	MRPL35
118444	ENSG00000132329	rs6431564	0.278653523	0.262360585	0.67881318	0.530733551	-0.398678933	0.350242325	0.185877523	-0.233575482	0.364975818	0.309814135	0.446900011	0.370631525	0.628383741	0.330119063	0.999158723	0.901531713	Bacteria.Firmicutes.Clostridia.Clostridiales.Ruminococcaceae.Flavonifractor	RAMP1
118445	ENSG00000132383	rs11654967	0.035907839	0.02295045	0.226809969	0.406085087	-0.639338731	0.831307643	0.421403737	-0.349627035	0.298510673	0.356992053	0.34541561	0.418136865	0.307786417	0.08977601	0.999158723	0.874929485	Bacteria.Firmicutes.Clostridia.Clostridiales.Ruminococcaceae.Flavonifractor	RPA1
118446	ENSG00000132406	rs2916466	0.855041453	0.944516178	0.141619074	0.273299553	0.14105894	0.029813132	-1.307226451	0.539588782	0.769105948	0.426754221	0.87874934	0.488447084	0.808430673	0.583548879	0.999158723	0.851851876	Bacteria.Firmicutes.Clostridia.Clostridiales.Ruminococcaceae.Flavonifractor	TMEM128
118447	ENSG00000132423	rs6912105	0.709481342	0.623791598	0.685047866	0.725255259	-0.150854278	0.14818927	-0.20035043	0.13332846	0.403176353	0.300710593	0.49180335	0.377761073	0.783352575	0.491943007	0.999158723	0.910503073	Bacteria.Firmicutes.Clostridia.Clostridiales.Ruminococcaceae.Flavonifractor	COQ3
118448	ENSG00000132429	rs7766819	0.063042846	0.018743867	0.123498603	0.144540578	0.467737846	-0.87358109	-0.462121987	0.679995139	0.247376622	0.36246941	0.296196772	0.460516444	0.366209479	0.080430051	0.999158723	0.84739183	Bacteria.Firmicutes.Clostridia.Clostridiales.Ruminococcaceae.Flavonifractor	POPDC3
118449	ENSG00000132436	rs10499695	0.489569831	0.709758541	0.364566833	0.763486431	-0.265490704	0.125796027	0.406838285	-0.114056609	0.382067116	0.336541858	0.44560708	0.377481083	0.720302592	0.518986726	0.999158723	0.917683425	Bacteria.Firmicutes.Clostridia.Clostridiales.Ruminococcaceae.Flavonifractor	FIGNL1
118450	ENSG00000132471	rs2290768	0.576912969	0.044654169	0.641594588	0.26344714	-0.111271867	0.738463289	-0.109806386	-0.49260725	0.19845813	0.360773069	0.234818175	0.436748562	0.753457334	0.125513767	0.999158723	0.851851876	Bacteria.Firmicutes.Clostridia.Clostridiales.Ruminococcaceae.Flavonifractor	WBP2
118451	ENSG00000132507	rs11658072	0.736359069	0.912589496	0.625497969	0.925208279	0.12944187	-0.032843121	-0.229133201	0.034245361	0.382847995	0.29804676	0.467265337	0.363405258	0.789571596	0.575703119	0.999158723	0.926106347	Bacteria.Firmicutes.Clostridia.Clostridiales.Ruminococcaceae.Flavonifractor	EIF5A
118452	ENSG00000132517	rs56123568	0.062033977	0.02043414	0.407005805	0.469626113	-0.437279384	1.11955224	0.22812779	-0.386855819	0.230356333	0.471276777	0.273368344	0.531921001	0.365062334	0.084316767	0.999158723	0.893811903	Bacteria.Firmicutes.Clostridia.Clostridiales.Ruminococcaceae.Flavonifractor	SLC52A1
118453	ENSG00000132541	rs2447507	0.207079684	0.042277251	0.95863832	0.341482471	-0.344670992	0.618136802	-0.018031307	-0.343051634	0.270511186	0.298479005	0.346357832	0.358034315	0.565626913	0.122023896	0.999158723	0.851851876	Bacteria.Firmicutes.Clostridia.Clostridiales.Ruminococcaceae.Flavonifractor	RIDA
118454	ENSG00000132612	rs72795270	0.468489824	0.888861629	0.121456268	0.774300018	0.180623031	0.056146682	-0.449037565	0.140327804	0.247717365	0.400231363	0.286213852	0.487362143	0.713031624	0.569736479	0.999158723	0.91879316	Bacteria.Firmicutes.Clostridia.Clostridiales.Ruminococcaceae.Flavonifractor	VPS4A
118455	ENSG00000132623	rs6057110	0.317438056	0.581332551	0.055236285	0.075959951	-0.270681522	0.251715619	0.629293382	-0.923755764	0.268702314	0.454217483	0.322456522	0.512355606	0.646051827	0.479046321	0.999158723	0.818423345	Bacteria.Firmicutes.Clostridia.Clostridiales.Ruminococcaceae.Flavonifractor	ANKEF1
118456	ENSG00000132740	rs9769	0.799993091	0.599012178	0.997731441	0.587907855	-0.060848322	0.282613139	0.000837047	-0.326420177	0.239202698	0.534873493	0.293287887	0.599446449	0.799834961	0.48389836	0.999708331	0.902646173	Bacteria.Firmicutes.Clostridia.Clostridiales.Ruminococcaceae.Flavonifractor	IGHMBP2
118457	ENSG00000132744	rs948445	0.152307239	0.09758018	0.297075367	0.435296569	-1.036073548	0.682876716	-0.852442693	0.364335487	0.715442802	0.406344206	0.811050179	0.464156361	0.510971249	0.197523304	0.999158723	0.886913148	Bacteria.Firmicutes.Clostridia.Clostridiales.Ruminococcaceae.Flavonifractor	ACY3
118458	ENSG00000132768	rs783308	0.657272481	0.460827642	0.875046824	0.865748151	-0.110786302	0.412313224	-0.04736684	0.10775348	0.248566879	0.555812438	0.30005048	0.634883288	0.770618744	0.43051322	0.999158723	0.921293624	Bacteria.Firmicutes.Clostridia.Clostridiales.Ruminococcaceae.Flavonifractor	DPH2
118459	ENSG00000132793	rs6072351	0.944604638	0.837273747	0.438631895	0.393232471	0.014275528	-0.059682711	-0.1895745	0.287197973	0.204671096	0.28944864	0.243285715	0.334185579	0.820048399	0.556637673	0.999158723	0.872307561	Bacteria.Firmicutes.Clostridia.Clostridiales.Ruminococcaceae.Flavonifractor	LPIN3
118460	ENSG00000132837	rs3733892	0.272192708	0.139386587	0.8145858	0.590914687	-0.265745861	0.483147662	0.067398328	-0.194889057	0.23999906	0.322931567	0.286248955	0.360808398	0.625505834	0.237258817	0.999158723	0.902646173	Bacteria.Firmicutes.Clostridia.Clostridiales.Ruminococcaceae.Flavonifractor	DMGDH
118461	ENSG00000132842	rs11746090	0.459357588	0.204423654	0.656456077	0.65022124	0.203685184	-0.435230664	0.144687346	-0.177602731	0.273672723	0.339566354	0.323803882	0.38987923	0.711081158	0.286939278	0.999158723	0.905930385	Bacteria.Firmicutes.Clostridia.Clostridiales.Ruminococcaceae.Flavonifractor	AP3B1
118462	ENSG00000132854	rs2296518	0.518200436	0.004858004	0.475159728	0.309055335	0.159657903	-0.669672968	0.212887133	0.292279189	0.245776025	0.229761181	0.296411546	0.285120693	0.735127082	0.040093661	0.999158723	0.851851876	Bacteria.Firmicutes.Clostridia.Clostridiales.Ruminococcaceae.Flavonifractor	KANK4
118463	ENSG00000132879	rs2272983	0.105110363	0.113009727	0.690467411	0.810311357	1.115546189	-0.634885346	-0.324831514	0.113440083	0.678911714	0.395277682	0.812131982	0.470728843	0.449017713	0.213762022	0.999158723	0.921293624	Bacteria.Firmicutes.Clostridia.Clostridiales.Ruminococcaceae.Flavonifractor	FBXO44
118464	ENSG00000132881	rs6603850	0.68143346	0.376027315	0.434949359	0.412369152	0.250107293	-0.317458083	0.516614285	-0.330871296	0.606569943	0.356190135	0.657656858	0.401078238	0.776327923	0.389236076	0.999158723	0.875034329	Bacteria.Firmicutes.Clostridia.Clostridiales.Ruminococcaceae.Flavonifractor	CPLANE2
118465	ENSG00000132906	rs12691551	0.117150298	0.004674011	0.733615821	0.101241833	-0.491842508	0.685752801	0.121557281	-0.474632938	0.309797217	0.23418468	0.355678161	0.285567542	0.460950276	0.039660025	0.999158723	0.823697257	Bacteria.Firmicutes.Clostridia.Clostridiales.Ruminococcaceae.Flavonifractor	CASP9
118466	ENSG00000132912	rs148801630	0.729365368	0.763479148	0.977726308	0.847584866	-0.087601204	0.158114232	0.008311774	0.121575535	0.252132391	0.523277311	0.296577978	0.630064045	0.787868357	0.534830965	0.999158723	0.921293624	Bacteria.Firmicutes.Clostridia.Clostridiales.Ruminococcaceae.Flavonifractor	DCTN4
118467	ENSG00000133028	rs8075503	0.156839551	0.081177315	0.537398126	0.547725048	-0.543366163	0.54865389	0.278010884	-0.228357964	0.379423973	0.309798377	0.448410762	0.377896997	0.51247406	0.177541501	0.999158723	0.901531713	Bacteria.Firmicutes.Clostridia.Clostridiales.Ruminococcaceae.Flavonifractor	SCO1
118468	ENSG00000133030	rs8067893	0.285381763	0.212325747	0.228864762	0.149144114	0.233535034	-0.61076187	-0.31496323	0.780288763	0.21682964	0.484967011	0.259324668	0.534591526	0.629800193	0.29292827	0.999158723	0.84739183	Bacteria.Firmicutes.Clostridia.Clostridiales.Ruminococcaceae.Flavonifractor	MPRIP
118469	ENSG00000133063	rs2486063	0.056578136	0.109573673	0.381995527	0.745986584	0.347636784	-0.49218713	-0.190074626	-0.113788788	0.179137314	0.303446769	0.215967949	0.349801524	0.357138328	0.209945142	0.999158723	0.913862954	Bacteria.Firmicutes.Clostridia.Clostridiales.Ruminococcaceae.Flavonifractor	CHIT1
118470	ENSG00000133103	rs9532436	0.001010114	4.27E-05	0.004858406	0.001367647	1.188123339	-1.224777344	-1.125527925	1.075327967	0.345292361	0.279329435	0.386166432	0.321640365	0.051943127	0.001852722	0.999158723	0.56264915	Bacteria.Firmicutes.Clostridia.Clostridiales.Ruminococcaceae.Flavonifractor	COG6
118471	ENSG00000133104	rs9576006	0.307130971	0.641896032	0.614136615	0.593563625	0.289824156	-0.164760476	-0.167805906	-0.222434992	0.281594471	0.352655588	0.331251462	0.414769027	0.641845427	0.497894395	0.999158723	0.902646173	Bacteria.Firmicutes.Clostridia.Clostridiales.Ruminococcaceae.Flavonifractor	SPART
118472	ENSG00000133115	rs7327384	0.346565796	0.700723018	0.749017095	0.341597747	-0.228840735	-0.147438623	0.095730946	0.43858394	0.241382131	0.381945012	0.297971838	0.457849035	0.666377187	0.516013193	0.999158723	0.851851876	Bacteria.Firmicutes.Clostridia.Clostridiales.Ruminococcaceae.Flavonifractor	STOML3
118473	ENSG00000133247	rs2384685	0.306138756	0.084214161	0.623093985	0.502229715	0.291885098	-0.452938941	-0.16298047	0.209906005	0.28301111	0.258352615	0.330060439	0.311114991	0.640873294	0.181544605	0.999158723	0.897527112	Bacteria.Firmicutes.Clostridia.Clostridiales.Ruminococcaceae.Flavonifractor	KMT5C
118474	ENSG00000133398	rs9313148	0.658149797	0.815601355	0.329208286	0.949892196	0.109524013	0.10533473	-0.288415559	0.031953863	0.246409383	0.449879925	0.293410135	0.506548187	0.770618744	0.54984134	0.999158723	0.926106347	Bacteria.Firmicutes.Clostridia.Clostridiales.Ruminococcaceae.Flavonifractor	MED10
118475	ENSG00000133424	rs9609886	0.270806257	0.183412188	0.195372089	0.198147386	0.240076445	-0.547000548	-0.345974118	0.603922673	0.216184587	0.406864384	0.264483014	0.464581664	0.624226577	0.270218032	0.999158723	0.851851876	Bacteria.Firmicutes.Clostridia.Clostridiales.Ruminococcaceae.Flavonifractor	LARGE1
118476	ENSG00000133433	rs5760130	2.70E-05	1.60E-07	0.017795439	0.009296621	1.849072485	-1.497524086	-1.060594437	0.78497476	0.409766514	0.25542957	0.436335638	0.292943603	0.005297848	4.42E-05	0.999158723	0.750773249	Bacteria.Firmicutes.Clostridia.Clostridiales.Ruminococcaceae.Flavonifractor	GSTT2B
118477	ENSG00000133460	rs112679425	0.587470658	0.095102723	0.922698298	0.918446509	0.073586525	-0.456948146	-0.015809439	0.033390134	0.13497774	0.269847454	0.162302712	0.324859069	0.756108141	0.19460874	0.999158723	0.924284971	Bacteria.Firmicutes.Clostridia.Clostridiales.Ruminococcaceae.Flavonifractor	SLC2A11
118478	ENSG00000133477	rs2267423	0.368879079	0.365024344	0.763214358	0.816137301	-0.223749984	0.336257672	0.087685048	-0.098138433	0.247300872	0.368654373	0.289857976	0.420389512	0.678591075	0.382979009	0.999158723	0.921293624	Bacteria.Firmicutes.Clostridia.Clostridiales.Ruminococcaceae.Flavonifractor	FAM83F
118479	ENSG00000133619	rs740109	0.872548109	0.768930385	0.902235239	0.849507684	-0.03829916	0.14030317	-0.034967279	0.099701253	0.23781313	0.47562626	0.283568826	0.523385831	0.810942495	0.536650956	0.999158723	0.921293624	Bacteria.Firmicutes.Clostridia.Clostridiales.Ruminococcaceae.Flavonifractor	KRBA1
118480	ENSG00000133639	rs709223	0.997489277	0.728877326	0.150244447	0.040179336	0.00176961	0.111727807	0.982876835	-0.807673715	0.560238887	0.320970107	0.675239714	0.385858095	0.830180625	0.525021892	0.999158723	0.803549571	Bacteria.Firmicutes.Clostridia.Clostridiales.Ruminococcaceae.Flavonifractor	BTG1
118481	ENSG00000133704	rs12809335	0.668954255	0.281823324	0.90304164	0.884421253	0.143859297	-0.301825853	-0.045207374	0.051477615	0.334941602	0.278153861	0.369676143	0.352754956	0.772883644	0.339956234	0.999158723	0.921293624	Bacteria.Firmicutes.Clostridia.Clostridiales.Ruminococcaceae.Flavonifractor	IPO8
118482	ENSG00000133706	rs17428724	0.413985298	0.541965116	0.82224252	0.546806819	-0.265468363	0.266877761	0.082789554	0.306269693	0.322918527	0.435344068	0.367043969	0.505665405	0.694385844	0.46300259	0.999158723	0.901531713	Bacteria.Firmicutes.Clostridia.Clostridiales.Ruminococcaceae.Flavonifractor	LARS1
118483	ENSG00000133731	rs1967328	0.185129052	0.117010428	0.35199686	0.506386535	0.354630785	-0.521700738	-0.293570529	0.247900569	0.26482598	0.328476202	0.313192539	0.37104172	0.543739464	0.216720626	0.999158723	0.897527112	Bacteria.Firmicutes.Clostridia.Clostridiales.Ruminococcaceae.Flavonifractor	IMPA1
118484	ENSG00000133739	rs62525428	0.366736193	0.847237409	0.76684519	0.559247328	-0.215236646	0.144839485	0.086355649	0.47719367	0.236823052	0.748900247	0.290047819	0.813021308	0.676788799	0.558165082	0.999158723	0.902092404	Bacteria.Firmicutes.Clostridia.Clostridiales.Ruminococcaceae.Flavonifractor	LRRCC1
118485	ENSG00000133872	rs3824207	0.533094327	0.016024996	0.821898689	0.055916469	-0.144455811	1.139784844	-0.06136879	-1.031953495	0.230545582	0.461091164	0.271541529	0.530298831	0.737106869	0.073966314	0.999158723	0.803549571	Bacteria.Firmicutes.Clostridia.Clostridiales.Ruminococcaceae.Flavonifractor	SARAF
118486	ENSG00000133943	rs10873405	0.494847793	0.172458044	0.140658556	0.033631922	0.186925051	-0.395922397	-0.476461437	0.711419434	0.272315568	0.28704574	0.319503381	0.327882698	0.723956433	0.264976013	0.999158723	0.803549571	Bacteria.Firmicutes.Clostridia.Clostridiales.Ruminococcaceae.Flavonifractor	DGLUCY
118487	ENSG00000133983	rs1060681	0.42732316	0.164656395	0.310274312	0.516370949	-0.245369164	0.421278138	-0.375759275	0.227120036	0.307206633	0.299802976	0.367488189	0.348098331	0.695774498	0.260005166	0.999158723	0.900698315	Bacteria.Firmicutes.Clostridia.Clostridiales.Ruminococcaceae.Flavonifractor	COX16
118488	ENSG00000133985	rs868803492	0.588779368	0.63537247	0.754994846	0.693452278	0.147414117	-0.16486296	-0.098719892	-0.181003306	0.271349763	0.346069812	0.315036012	0.457189056	0.756275722	0.495475339	0.999158723	0.909623448	Bacteria.Firmicutes.Clostridia.Clostridiales.Ruminococcaceae.Flavonifractor	TTC9
118489	ENSG00000134014	rs3857878	0.045297615	0.028319094	0.304386717	0.24020517	0.835851423	-0.763279362	-0.491571192	0.45103684	0.409617139	0.340426524	0.474888936	0.380571332	0.330662485	0.098791589	0.999158723	0.851851876	Bacteria.Firmicutes.Clostridia.Clostridiales.Ruminococcaceae.Flavonifractor	ELP3
118490	ENSG00000134028	rs13262293	0.006186403	0.001570272	0.150110051	0.064042051	0.80487765	-0.938518574	-0.494823013	0.61871929	0.284556221	0.284556207	0.339831276	0.328497605	0.14073469	0.018953005	0.999158723	0.80958217	Bacteria.Firmicutes.Clostridia.Clostridiales.Ruminococcaceae.Flavonifractor	ADAMDEC1
118491	ENSG00000134046	rs7237892	0.034035809	0.025881733	0.072033929	0.049140785	-1.570141534	0.907531104	1.53082596	-0.947157416	0.725354291	0.398140007	0.837324647	0.472555352	0.301482169	0.09391779	0.999158723	0.803549571	Bacteria.Firmicutes.Clostridia.Clostridiales.Ruminococcaceae.Flavonifractor	MBD2
118492	ENSG00000134058	rs4541612	0.46767024	0.602261097	0.729913279	0.827742865	0.298547586	-0.145959853	-0.167955878	-0.074306088	0.408689726	0.278724079	0.484429564	0.340131973	0.712946557	0.485602613	0.999158723	0.921293624	Bacteria.Firmicutes.Clostridia.Clostridiales.Ruminococcaceae.Flavonifractor	CDK7
118493	ENSG00000134077	rs71314346	0.079271618	0.021811436	0.294581353	0.188715093	-0.450875323	1.083245346	0.321313802	-0.712666286	0.252949537	0.461095133	0.304123836	0.536600197	0.399774298	0.087132608	0.999158723	0.851851876	Bacteria.Firmicutes.Clostridia.Clostridiales.Ruminococcaceae.Flavonifractor	THUMPD3
118494	ENSG00000134183	rs6680537	0.178680485	0.7481641	0.158200629	0.742980636	-0.331347361	0.175735284	0.426532655	-0.198944486	0.2437646	0.545074217	0.298833641	0.604165393	0.538352431	0.53058544	0.999158723	0.913186986	Bacteria.Firmicutes.Clostridia.Clostridiales.Ruminococcaceae.Flavonifractor	GNAT2
118495	ENSG00000134184	rs144195081	0.18622451	0.037368524	0.687678766	0.457344125	-0.300428036	0.984221972	-0.106674228	0.408237002	0.224916206	0.463247997	0.264188037	0.546047817	0.545795354	0.11487671	0.999158723	0.891686868	Bacteria.Firmicutes.Clostridia.Clostridiales.Ruminococcaceae.Flavonifractor	GSTM1
118496	ENSG00000134201	rs7483	0.193920538	0.260578887	0.456551144	0.853165601	0.336870024	-0.315923324	-0.224913162	0.061722966	0.256676297	0.278404533	0.300306525	0.33218769	0.550880319	0.32893994	0.999158723	0.921293624	Bacteria.Firmicutes.Clostridia.Clostridiales.Ruminococcaceae.Flavonifractor	GSTM5
118497	ENSG00000134202	rs1332018	0.04981115	0.020906602	0.209204864	0.251951678	-0.631909256	0.621445987	-0.468079949	0.341797298	0.31622949	0.262614297	0.369108847	0.295737272	0.340000098	0.085206108	0.999158723	0.851851876	Bacteria.Firmicutes.Clostridia.Clostridiales.Ruminococcaceae.Flavonifractor	GSTM3
118498	ENSG00000134240	rs72695189	0.88897854	0.688194886	0.425491393	0.52692977	0.040728493	-0.152991446	0.26832104	-0.272112671	0.290633395	0.379559531	0.334608573	0.427802304	0.814413664	0.513182574	0.999158723	0.900860661	Bacteria.Firmicutes.Clostridia.Clostridiales.Ruminococcaceae.Flavonifractor	HMGCS2
118499	ENSG00000134243	rs72646553	0.59318574	0.147587021	0.558525419	0.253300017	0.133718143	-0.492145455	-0.170243263	0.503238479	0.249085442	0.335866741	0.28951936	0.436674559	0.757591866	0.243504487	0.999158723	0.851851876	Bacteria.Firmicutes.Clostridia.Clostridiales.Ruminococcaceae.Flavonifractor	SORT1
118500	ENSG00000134247	rs79240021	0.736025841	0.586052456	0.369466174	0.165679182	0.090564945	-0.177445495	-0.286571979	0.541331543	0.267510864	0.324249138	0.317126268	0.386186193	0.789571596	0.48024347	0.999158723	0.84739183	Bacteria.Firmicutes.Clostridia.Clostridiales.Ruminococcaceae.Flavonifractor	PTGFRN
118501	ENSG00000134262	rs17464525	0.200593241	0.136641361	0.454431076	0.744313168	0.321486919	-0.837855878	-0.221366503	0.202386392	0.24867803	0.55606098	0.294178083	0.617940789	0.557334267	0.234175418	0.999158723	0.913379915	Bacteria.Firmicutes.Clostridia.Clostridiales.Ruminococcaceae.Flavonifractor	AP4B1
118502	ENSG00000134265	rs2290279	0.374682055	0.335588579	0.447288712	0.709578158	0.268887215	-0.34878425	-0.268273961	0.157486594	0.300839422	0.359571884	0.350910058	0.421049163	0.680213649	0.369847017	0.999158723	0.909823408	Bacteria.Firmicutes.Clostridia.Clostridiales.Ruminococcaceae.Flavonifractor	NAPG
118503	ENSG00000134278	rs3902981	0.342827747	0.019756205	0.821397138	0.126770959	-0.27047478	0.593160941	0.077845082	-0.473388998	0.283080943	0.248278411	0.343460819	0.306107705	0.666377187	0.083188969	0.999158723	0.842702894	Bacteria.Firmicutes.Clostridia.Clostridiales.Ruminococcaceae.Flavonifractor	SPIRE1
118504	ENSG00000134283	rs1043652	0.893225434	0.885011007	0.988412304	0.986593374	-0.080485906	0.053781845	-0.009810761	-0.007363888	0.597330625	0.370448728	0.672953533	0.436578013	0.814681031	0.569259391	0.999158723	0.929546665	Bacteria.Firmicutes.Clostridia.Clostridiales.Ruminococcaceae.Flavonifractor	PPHLN1
118505	ENSG00000134291	rs11609253	0.37633836	0.763233429	0.047156758	0.187388238	0.299964104	-0.079307037	-0.852067089	0.43735153	0.33678248	0.262184805	0.421247973	0.328301659	0.68079589	0.534830169	0.999158723	0.851851876	Bacteria.Firmicutes.Clostridia.Clostridiales.Ruminococcaceae.Flavonifractor	TMEM106C
118506	ENSG00000134313	rs3749007	0.906827007	0.917308293	0.759298811	0.687018021	-0.030685825	0.037145445	0.094602962	-0.178873576	0.261173741	0.356402821	0.307477351	0.442007478	0.815566781	0.576399893	0.999158723	0.908745002	Bacteria.Firmicutes.Clostridia.Clostridiales.Ruminococcaceae.Flavonifractor	KIDINS220
118507	ENSG00000134317	rs1367389	0.240955909	0.145875417	0.34129845	0.395449593	0.306007043	-0.567343349	-0.288781347	0.371309528	0.258616381	0.385522539	0.301278135	0.434100288	0.593784051	0.242211059	0.999158723	0.873077361	Bacteria.Firmicutes.Clostridia.Clostridiales.Ruminococcaceae.Flavonifractor	GRHL1
118508	ENSG00000134318	rs9798189	0.867577433	0.725575715	0.712555026	0.495436726	0.050813953	-0.144741283	-0.127732363	0.311153347	0.303571814	0.410596714	0.345207328	0.453915037	0.810124338	0.523720721	0.999158723	0.896215175	Bacteria.Firmicutes.Clostridia.Clostridiales.Ruminococcaceae.Flavonifractor	ROCK2
118509	ENSG00000134330	rs56177557	0.325780865	0.429428568	0.089642119	0.666096431	0.231618322	-0.24430179	-0.476458402	0.172674805	0.233953544	0.30727467	0.276590927	0.398366858	0.653392283	0.417194225	0.999158723	0.908745002	Bacteria.Firmicutes.Clostridia.Clostridiales.Ruminococcaceae.Flavonifractor	IAH1
118510	ENSG00000134444	rs17720153	0.693045593	0.612944577	0.540621622	0.373613453	-0.103496739	0.224288187	0.192386507	-0.441210313	0.26105299	0.44126006	0.312786553	0.492530329	0.778904257	0.489418583	0.999158723	0.866924405	Bacteria.Firmicutes.Clostridia.Clostridiales.Ruminococcaceae.Flavonifractor	RELCH
118511	ENSG00000134463	rs10752227	0.008493339	0.000683775	0.916685704	0.753018836	-1.019151325	0.822608649	0.045899509	-0.087305308	0.375641705	0.230786202	0.437093105	0.276304785	0.158367747	0.011432059	0.999158723	0.913862954	Bacteria.Firmicutes.Clostridia.Clostridiales.Ruminococcaceae.Flavonifractor	ECHDC3
118512	ENSG00000134545	rs2734436	0.225818588	0.308065608	0.333423508	0.173638216	0.406868643	-0.267196476	0.41582034	-0.437272226	0.332782236	0.260115386	0.42675182	0.317908887	0.581677234	0.355483352	0.999158723	0.84739183	Bacteria.Firmicutes.Clostridia.Clostridiales.Ruminococcaceae.Flavonifractor	KLRC1
118513	ENSG00000134627	rs1271070	0.563526419	0.678192421	0.553083262	0.472282742	-0.140513603	0.109409717	-0.175948721	0.217493397	0.24203879	0.262512478	0.29511863	0.300853744	0.747701002	0.509902503	0.999158723	0.893811903	Bacteria.Firmicutes.Clostridia.Clostridiales.Ruminococcaceae.Flavonifractor	PIWIL4
118514	ENSG00000134697	rs10908362	0.703176383	0.714573852	0.295472053	0.241798948	0.186402668	-0.128114597	-0.565717358	0.460639504	0.487080217	0.348805388	0.536448918	0.390006589	0.783005765	0.520607724	0.999158723	0.851851876	Bacteria.Firmicutes.Clostridia.Clostridiales.Ruminococcaceae.Flavonifractor	GNL2
118515	ENSG00000134748	rs12127117	0.11398386	0.130289692	0.332191499	0.391176609	1.352767144	-0.750935028	-0.98959599	0.500615163	0.844548784	0.490150439	1.013008095	0.579981113	0.454395547	0.227624998	0.999158723	0.871593927	Bacteria.Firmicutes.Clostridia.Clostridiales.Ruminococcaceae.Flavonifractor	PRPF38A
118516	ENSG00000134757	rs2035037	0.844255624	0.924788897	0.627459754	0.24218555	0.058857794	-0.036679424	0.160643421	-0.511247779	0.29842586	0.387058114	0.329467705	0.433214048	0.807351692	0.578639367	0.999158723	0.851851876	Bacteria.Firmicutes.Clostridia.Clostridiales.Ruminococcaceae.Flavonifractor	DSG3
118517	ENSG00000134779	rs948636	0.886594433	0.593769725	0.118930701	0.090603967	-0.03758903	-0.166973338	0.504429667	-0.65191174	0.262553587	0.311525276	0.319297004	0.379602581	0.813185927	0.483107607	0.999158723	0.823697257	Bacteria.Firmicutes.Clostridia.Clostridiales.Ruminococcaceae.Flavonifractor	TPGS2
118518	ENSG00000134809	rs2649665	0.000559975	0.001149754	0.067009716	0.133540163	1.950225888	-1.144040062	-1.233250162	0.61418103	0.537749301	0.336542832	0.662210701	0.404334089	0.037414533	0.015632334	0.999158723	0.84739183	Bacteria.Firmicutes.Clostridia.Clostridiales.Ruminococcaceae.Flavonifractor	TIMM10
118519	ENSG00000134824	rs61897795	0.40016286	0.044150034	0.610731968	0.598903037	-0.175583405	1.098909148	-0.127686181	-0.311462007	0.207347616	0.535556542	0.249647591	0.58929644	0.689949368	0.124562109	0.999158723	0.902646173	Bacteria.Firmicutes.Clostridia.Clostridiales.Ruminococcaceae.Flavonifractor	FADS2
118520	ENSG00000134871	rs6492279	0.868639781	0.895360816	0.730659758	0.802609213	-0.062350329	0.05399455	0.148031662	-0.115341739	0.375533274	0.408951065	0.42819534	0.45956523	0.810124338	0.571641701	0.999158723	0.921293624	Bacteria.Firmicutes.Clostridia.Clostridiales.Ruminococcaceae.Flavonifractor	COL4A2
118521	ENSG00000134882	rs72651021	0.35141297	0.094981576	0.582316583	0.978297327	0.19267144	-0.777223755	-0.133785936	0.014290453	0.205298737	0.458812176	0.242046381	0.523326893	0.667365071	0.194537207	0.999158723	0.929223358	Bacteria.Firmicutes.Clostridia.Clostridiales.Ruminococcaceae.Flavonifractor	UBAC2
118522	ENSG00000134897	rs7985512	0.534183062	0.99957937	0.748861403	0.118430389	-0.148329029	0.000169368	-0.089642361	0.606655084	0.237359659	0.320055699	0.278841384	0.3834736	0.737106869	0.597365523	0.999158723	0.836515351	Bacteria.Firmicutes.Clostridia.Clostridiales.Ruminococcaceae.Flavonifractor	BIVM
118523	ENSG00000134900	rs12584319	0.282974161	0.210987869	0.645267545	0.850913528	-0.291018921	0.394747487	0.148102659	-0.070232267	0.268842243	0.312516224	0.320244826	0.372206578	0.629488169	0.292155981	0.999158723	0.921293624	Bacteria.Firmicutes.Clostridia.Clostridiales.Ruminococcaceae.Flavonifractor	TPP2
118524	ENSG00000134901	rs374823345	0.40999176	0.30576937	0.81184329	0.766617711	0.25100571	-0.314435448	-0.085584663	0.107608574	0.302715801	0.304641263	0.358089219	0.36106823	0.691787578	0.353556695	0.999158723	0.918558967	Bacteria.Firmicutes.Clostridia.Clostridiales.Ruminococcaceae.Flavonifractor	POGLUT2
118525	ENSG00000134955	rs56350429	0.155832832	0.164578014	0.446140194	0.94331382	0.363203157	-0.364806719	-0.235603542	0.021897238	0.252993769	0.25956613	0.307395026	0.306784214	0.511615024	0.260005166	0.999158723	0.926106347	Bacteria.Firmicutes.Clostridia.Clostridiales.Ruminococcaceae.Flavonifractor	SLC37A2
118526	ENSG00000134962	rs7685429	0.093922196	0.081797209	0.71841585	0.746737865	-0.866640878	0.558895721	-0.21085986	0.117542462	0.509920015	0.316238968	0.582285393	0.36245181	0.430095795	0.178034688	0.999158723	0.913862954	Bacteria.Firmicutes.Clostridia.Clostridiales.Ruminococcaceae.Flavonifractor	KLB
118527	ENSG00000134982	rs73220022	0.789008948	0.538840033	0.294645492	0.891750992	-0.060215395	-0.345407405	0.284350055	-0.083992152	0.224110139	0.559102113	0.269173666	0.614809131	0.798376536	0.462402569	0.999158723	0.921293624	Bacteria.Firmicutes.Clostridia.Clostridiales.Ruminococcaceae.Flavonifractor	APC
118528	ENSG00000134987	rs11948089	0.431328116	0.324932672	0.804428665	0.053104633	-0.194698362	0.243889009	0.070686163	0.75521705	0.245900968	0.245913252	0.28431692	0.3834715	0.696162803	0.364302754	0.999158723	0.803549571	Bacteria.Firmicutes.Clostridia.Clostridiales.Ruminococcaceae.Flavonifractor	WDR36
118529	ENSG00000135018	rs28555298	0.56072821	0.144949755	0.836530182	0.746251124	-0.153556171	0.547827591	-0.064551756	-0.144062895	0.262613924	0.371392173	0.311617774	0.443346632	0.747396755	0.24144771	0.999158723	0.913862954	Bacteria.Firmicutes.Clostridia.Clostridiales.Ruminococcaceae.Flavonifractor	UBQLN1
118530	ENSG00000135045	rs3824347	0.064972051	0.031408841	0.374664029	0.534428948	0.579621237	-0.650255176	-0.330710373	0.227551942	0.308840816	0.295743749	0.369995056	0.364353805	0.370435087	0.104252841	0.999158723	0.901531713	Bacteria.Firmicutes.Clostridia.Clostridiales.Ruminococcaceae.Flavonifractor	C9orf40
118531	ENSG00000135046	rs4237254	8.51E-05	2.35E-07	0.000218995	1.19E-06	-1.155695336	1.257563502	1.345276473	-1.445093898	0.275920181	0.218134056	0.343894946	0.270119012	0.01111915	5.30E-05	0.639592932	0.004170726	Bacteria.Firmicutes.Clostridia.Clostridiales.Ruminococcaceae.Flavonifractor	ANXA1
118532	ENSG00000135049	rs3916184	0.748952418	0.141078675	0.934847316	0.643473696	0.085623105	-0.559274449	0.025081932	0.255112592	0.266439098	0.375439124	0.305653363	0.548648581	0.790783057	0.238520113	0.999158723	0.904449544	Bacteria.Firmicutes.Clostridia.Clostridiales.Ruminococcaceae.Flavonifractor	AGTPBP1
118533	ENSG00000135063	rs7861213	6.31E-05	0.000146295	0.006403308	0.021787749	2.950816296	-1.580504297	-2.248241318	1.064710617	0.690430388	0.392078692	0.798344917	0.453120875	0.008610624	0.004171526	0.999158723	0.758952221	Bacteria.Firmicutes.Clostridia.Clostridiales.Ruminococcaceae.Flavonifractor	ENTREP1
118534	ENSG00000135074	rs11750530	0.624899607	0.429859881	0.658846185	0.963767081	0.097120389	-0.702328482	0.106549019	-0.042083681	0.197712156	0.88419564	0.240239465	0.922895878	0.767756251	0.417194225	0.999158723	0.926418037	Bacteria.Firmicutes.Clostridia.Clostridiales.Ruminococcaceae.Flavonifractor	ADAM19
118535	ENSG00000135097	rs11065094	0.685673273	0.458861593	0.135476379	0.236895243	-0.090361975	-0.246889968	0.396550037	-0.512780343	0.222279866	0.33135526	0.262383789	0.429597102	0.777031573	0.429743747	0.999158723	0.851851876	Bacteria.Firmicutes.Clostridia.Clostridiales.Ruminococcaceae.Flavonifractor	MSI1
118536	ENSG00000135108	rs11068397	0.37241101	0.685918598	0.146455576	0.190861897	-0.250814688	0.135587187	0.494470746	-0.548377843	0.279280832	0.333804142	0.336495431	0.414932507	0.679892987	0.512977413	0.999158723	0.851851876	Bacteria.Firmicutes.Clostridia.Clostridiales.Ruminococcaceae.Flavonifractor	FBXO21
118537	ENSG00000135114	rs61953353	0.895470131	0.463366435	0.236774534	0.400041008	0.026315119	0.379982891	-0.285478617	0.496560888	0.1995186	0.515154809	0.239106042	0.586239636	0.814681031	0.431634408	0.999158723	0.874904133	Bacteria.Firmicutes.Clostridia.Clostridiales.Ruminococcaceae.Flavonifractor	OASL
118538	ENSG00000135124	rs61065519	0.179452223	0.509404555	0.059404595	0.384437762	0.289069528	-0.271062641	-0.47600188	0.409487258	0.213044883	0.408615001	0.248141519	0.467679284	0.538352431	0.451772652	0.999158723	0.871273973	Bacteria.Firmicutes.Clostridia.Clostridiales.Ruminococcaceae.Flavonifractor	P2RX4
118539	ENSG00000135205	rs35822411	0.504928909	0.038394512	0.697342072	0.40140769	0.104761616	-0.522173145	-0.072706968	0.267628825	0.15626252	0.247134513	0.186136057	0.316885555	0.728548095	0.116466868	0.999158723	0.874904133	Bacteria.Firmicutes.Clostridia.Clostridiales.Ruminococcaceae.Flavonifractor	CCDC146
118540	ENSG00000135220	rs2168842	0.49745959	0.908885675	0.070607294	0.082360987	-0.140807189	-0.030609569	0.455963007	-0.562219078	0.20638226	0.266438352	0.248115346	0.31871975	0.723956433	0.574787891	0.999158723	0.823697257	Bacteria.Firmicutes.Clostridia.Clostridiales.Ruminococcaceae.Flavonifractor	UGT2A3
118541	ENSG00000135269	rs57512222	0.943010799	0.265460669	0.472254548	0.592073975	0.017220067	0.492061989	-0.199828955	-0.274103945	0.239971188	0.438125443	0.276401255	0.509055763	0.819628997	0.331299334	0.999158723	0.902646173	Bacteria.Firmicutes.Clostridia.Clostridiales.Ruminococcaceae.Flavonifractor	TES
118542	ENSG00000135297	rs2017272	0.529806644	0.338256145	0.468741546	0.331614892	0.3299182	-0.325229877	-0.457947458	0.394758541	0.522323486	0.337158361	0.628413924	0.403612756	0.737106869	0.371199628	0.999158723	0.851851876	Bacteria.Firmicutes.Clostridia.Clostridiales.Ruminococcaceae.Flavonifractor	MTO1
118543	ENSG00000135315	rs9449850	0.421744114	0.566274597	0.1974562	0.347027233	-0.227290369	0.244550047	0.431547791	-0.454969167	0.281148216	0.424237627	0.331460415	0.480365868	0.694385844	0.473553549	0.999158723	0.855193913	Bacteria.Firmicutes.Clostridia.Clostridiales.Ruminococcaceae.Flavonifractor	CEP162
118544	ENSG00000135318	rs313193	0.518165077	0.420796302	0.053988836	0.032380482	0.431022704	-0.321235961	-1.439881425	0.969752098	0.663456458	0.396540605	0.733907016	0.443653171	0.735127082	0.41314397	0.999158723	0.803549571	Bacteria.Firmicutes.Clostridia.Clostridiales.Ruminococcaceae.Flavonifractor	NT5E
118545	ENSG00000135387	rs12272149	0.820769173	0.14586274	0.992896472	0.188685653	0.061316711	-0.491837918	0.0029746	0.531725309	0.26957134	0.334204222	0.332846213	0.400334154	0.803587202	0.242211059	0.999503018	0.851851876	Bacteria.Firmicutes.Clostridia.Clostridiales.Ruminococcaceae.Flavonifractor	CAPRIN1
118546	ENSG00000135390	rs916134	0.615646363	0.114993794	0.772227381	0.313619649	-0.127154494	0.42440771	-0.08859238	-0.340652003	0.252080713	0.265716402	0.304803652	0.335483074	0.76715357	0.215036426	0.999158723	0.851851876	Bacteria.Firmicutes.Clostridia.Clostridiales.Ruminococcaceae.Flavonifractor	ATP5MC2
118547	ENSG00000135406	rs10875941	0.039470522	0.003149219	0.262168907	0.600823774	0.561696877	-0.764041365	-0.353675105	0.176625059	0.267356565	0.249256961	0.312723816	0.335948538	0.314126857	0.030770586	0.999158723	0.902646173	Bacteria.Firmicutes.Clostridia.Clostridiales.Ruminococcaceae.Flavonifractor	PRPH
118548	ENSG00000135452	rs2069506	0.995189553	0.311185286	0.936018634	0.081033187	0.001456782	0.29362621	-0.023443065	-0.621973016	0.240714144	0.287708432	0.290923671	0.351027792	0.829953944	0.356972752	0.999158723	0.823697257	Bacteria.Firmicutes.Clostridia.Clostridiales.Ruminococcaceae.Flavonifractor	TSPAN31
118549	ENSG00000135476	rs1056692	0.239900651	0.01683756	0.58340807	0.095507351	0.34215491	-0.725960119	-0.188428411	0.641138234	0.28851111	0.296006153	0.341896966	0.37909247	0.593764599	0.075738257	0.999158723	0.823697257	Bacteria.Firmicutes.Clostridia.Clostridiales.Ruminococcaceae.Flavonifractor	ESPL1
118550	ENSG00000135480	rs35061948	0.534530575	0.533299195	0.501353227	0.64852457	-0.152321261	0.278940293	-0.211310151	0.224268899	0.243956058	0.445400787	0.312552772	0.489771452	0.737106869	0.462402569	0.999158723	0.905418453	Bacteria.Firmicutes.Clostridia.Clostridiales.Ruminococcaceae.Flavonifractor	KRT7
118551	ENSG00000135541	rs13197384	0.675731668	0.495614924	0.66566839	0.496305807	0.100784326	-0.178272234	0.125475071	-0.217477864	0.239869995	0.26017404	0.289080337	0.317902664	0.775824567	0.445494722	0.999158723	0.896215175	Bacteria.Firmicutes.Clostridia.Clostridiales.Ruminococcaceae.Flavonifractor	AHI1
118552	ENSG00000135587	rs3757238	0.423918243	0.114898423	0.473986939	0.578296451	-0.236243312	0.494446638	-0.246943989	0.212484184	0.293602353	0.309484054	0.342915303	0.380358308	0.694385844	0.215036242	0.999158723	0.902646173	Bacteria.Firmicutes.Clostridia.Clostridiales.Ruminococcaceae.Flavonifractor	SMPD2
118553	ENSG00000135596	rs3757237	0.767355959	0.748976419	0.42025363	0.924989004	0.072037127	0.116161028	-0.228466959	0.043992854	0.24250276	0.36150177	0.28169372	0.465474984	0.794628088	0.530657664	0.999158723	0.926106347	Bacteria.Firmicutes.Clostridia.Clostridiales.Ruminococcaceae.Flavonifractor	MICAL1
118554	ENSG00000135605	rs35898502	0.522440044	0.720790884	0.846744992	0.409432415	-0.179386503	0.12471277	-0.064605538	0.345489387	0.278975747	0.347454121	0.33295935	0.416164229	0.737106869	0.522111352	0.999158723	0.875034329	Bacteria.Firmicutes.Clostridia.Clostridiales.Ruminococcaceae.Flavonifractor	TEC
118555	ENSG00000135631	rs13406142	0.759185845	0.622795673	0.873122415	0.984996006	0.100287796	-0.129328921	0.063790632	-0.00602497	0.325796229	0.261685829	0.397907467	0.319166219	0.792035024	0.491501054	0.999158723	0.929546665	Bacteria.Firmicutes.Clostridia.Clostridiales.Ruminococcaceae.Flavonifractor	RAB11FIP5
118556	ENSG00000135698	rs2967363	0.381467946	0.27890018	0.24412884	0.139450976	-0.740209486	0.525239915	1.088707706	-0.80439662	0.840109116	0.48108672	0.926385841	0.537740469	0.682206718	0.33843927	0.999158723	0.84739183	Bacteria.Firmicutes.Clostridia.Clostridiales.Ruminococcaceae.Flavonifractor	MPHOSPH6
118557	ENSG00000135702	rs2550885	0.931046387	0.579403998	0.755892483	0.687650278	0.024433401	-0.233476329	0.101917091	-0.196862083	0.281298813	0.419159293	0.326475351	0.487499133	0.819354691	0.478330284	0.999158723	0.908745002	Bacteria.Firmicutes.Clostridia.Clostridiales.Ruminococcaceae.Flavonifractor	CHST5
118558	ENSG00000135773	rs7515210	0.020646298	0.001549211	0.321400168	0.200560166	0.551453607	-0.994056549	-0.279129617	0.439762773	0.232541238	0.300991637	0.279383907	0.340142005	0.247970568	0.018900949	0.999158723	0.851851876	Bacteria.Firmicutes.Clostridia.Clostridiales.Ruminococcaceae.Flavonifractor	CAPN9
118559	ENSG00000135775	rs3789662	0.240881347	0.119042179	0.594505853	0.484185843	-0.326265456	0.54005947	0.167553037	-0.300129215	0.275693258	0.341955401	0.313232632	0.426590727	0.593784051	0.218230129	0.999158723	0.895445567	Bacteria.Firmicutes.Clostridia.Clostridiales.Ruminococcaceae.Flavonifractor	COG2
118560	ENSG00000135778	rs12743233	0.073647591	0.04873806	0.180693556	0.300145053	0.424728932	-0.794757071	-0.370004656	0.498776549	0.233661613	0.395793046	0.273483348	0.477606638	0.385673017	0.132276835	0.999158723	0.851851876	Bacteria.Firmicutes.Clostridia.Clostridiales.Ruminococcaceae.Flavonifractor	NTPCR
118561	ENSG00000135828	rs1048260	0.707253771	0.398796513	0.696445133	0.998078745	-0.109774454	0.286171902	-0.135549802	-0.000954994	0.291043958	0.336958903	0.345939091	0.395102921	0.783352575	0.401476976	0.999158723	0.930903866	Bacteria.Firmicutes.Clostridia.Clostridiales.Ruminococcaceae.Flavonifractor	RNASEL
118562	ENSG00000135862	rs2296298	0.933602912	0.78851096	0.600031851	0.256215605	0.022764924	0.08465707	-0.163559524	0.483630257	0.272206553	0.314317053	0.310420469	0.422269036	0.819354691	0.541937852	0.999158723	0.851851876	Bacteria.Firmicutes.Clostridia.Clostridiales.Ruminococcaceae.Flavonifractor	LAMC1
118563	ENSG00000135899	rs28399164	0.424370123	0.415024572	0.48555297	0.590264478	0.357394826	-0.343059951	-0.351448083	0.255193033	0.444604527	0.418236793	0.501105372	0.471624145	0.694682843	0.409459021	0.999158723	0.902646173	Bacteria.Firmicutes.Clostridia.Clostridiales.Ruminococcaceae.Flavonifractor	SP110
118564	ENSG00000135929	rs7559629	0.256532542	0.176396247	0.834891702	0.855577351	-0.26502628	0.32690628	0.059597968	-0.052820922	0.231556514	0.239215813	0.284806712	0.289080244	0.607144393	0.266208256	0.999158723	0.921293624	Bacteria.Firmicutes.Clostridia.Clostridiales.Ruminococcaceae.Flavonifractor	CYP27A1
118565	ENSG00000135930	rs11676436	0.533370589	0.584655971	0.664179904	0.867372813	0.355384912	-0.205686471	-0.289481749	0.072030986	0.567563788	0.374454541	0.663781	0.429655981	0.737106869	0.480032398	0.999158723	0.921293624	Bacteria.Firmicutes.Clostridia.Clostridiales.Ruminococcaceae.Flavonifractor	EIF4E2
118566	ENSG00000135931	rs57199832	0.642715125	0.1416765	0.744767829	0.43495852	-0.114586868	0.517178774	-0.095157843	-0.315543971	0.245868869	0.347711089	0.291079542	0.401699722	0.768316747	0.238815297	0.999158723	0.886913148	Bacteria.Firmicutes.Clostridia.Clostridiales.Ruminococcaceae.Flavonifractor	ARMC9
118567	ENSG00000135951	rs2516832	0.39612734	0.650928834	0.387347852	0.162692297	-0.304998874	0.119335242	-0.386682535	0.448068582	0.357090803	0.26253838	0.444363099	0.317363284	0.687925457	0.501088509	0.999158723	0.84739183	Bacteria.Firmicutes.Clostridia.Clostridiales.Ruminococcaceae.Flavonifractor	TSGA10
118568	ENSG00000135976	rs10199493	0.011050528	0.022506311	0.777388488	0.876764335	-1.040806565	0.594189899	0.133783038	0.046432381	0.398040254	0.25429859	0.471260661	0.298264786	0.177236575	0.088653235	0.999158723	0.921293624	Bacteria.Firmicutes.Clostridia.Clostridiales.Ruminococcaceae.Flavonifractor	ANKRD36
118569	ENSG00000136026	rs2704895	0.560963528	0.21336795	0.887970683	0.688106111	-0.147808331	0.42876996	-0.042475627	-0.161417506	0.252936134	0.341244577	0.300355639	0.400343458	0.747396755	0.293471211	0.999158723	0.908750457	Bacteria.Firmicutes.Clostridia.Clostridiales.Ruminococcaceae.Flavonifractor	CKAP4
118570	ENSG00000136098	rs6561658	0.570645458	0.478702258	0.216376036	0.204149371	-0.230301268	0.187814532	-0.595024073	0.406677167	0.40407147	0.263620805	0.476714354	0.317094321	0.750539888	0.439213084	0.999158723	0.851851876	Bacteria.Firmicutes.Clostridia.Clostridiales.Ruminococcaceae.Flavonifractor	NEK3
118571	ENSG00000136100	rs4884354	0.641600973	0.87371559	0.418756973	0.281943837	-0.190342805	0.04149424	-0.426928648	0.367639805	0.40705108	0.260055396	0.524691785	0.338891682	0.768316747	0.564891626	0.999158723	0.851851876	Bacteria.Firmicutes.Clostridia.Clostridiales.Ruminococcaceae.Flavonifractor	VPS36
118572	ENSG00000136104	rs3790033	0.746338387	0.536339825	0.55898144	0.373736861	-0.105752628	0.176661884	0.257493968	-0.337504391	0.32556467	0.284200649	0.438409249	0.376859605	0.790783057	0.462402569	0.999158723	0.866924405	Bacteria.Firmicutes.Clostridia.Clostridiales.Ruminococcaceae.Flavonifractor	RNASEH2B
118573	ENSG00000136108	rs3892337	0.312704694	0.035373092	0.527958504	0.071103322	0.366456127	-0.533971044	-0.276701959	0.567595504	0.360208634	0.248567572	0.436105756	0.309418413	0.645209317	0.111197105	0.999158723	0.80958217	Bacteria.Firmicutes.Clostridia.Clostridiales.Ruminococcaceae.Flavonifractor	CKAP2
118574	ENSG00000136122	rs10887	0.321075924	0.19375205	0.479804606	0.265887622	0.584259296	-0.490193741	-0.481860495	0.485327995	0.584396911	0.373357491	0.678055479	0.432519395	0.648938521	0.278365252	0.999158723	0.851851876	Bacteria.Firmicutes.Clostridia.Clostridiales.Ruminococcaceae.Flavonifractor	BORA
118575	ENSG00000136143	rs4942739	0.0144459	0.009311038	0.21345574	0.217956955	1.193645508	-0.848565284	-0.757719261	0.493883999	0.475114498	0.316742998	0.603162043	0.397062853	0.20882015	0.055450287	0.999158723	0.851851876	Bacteria.Firmicutes.Clostridia.Clostridiales.Ruminococcaceae.Flavonifractor	SUCLA2
118576	ENSG00000136144	rs1925743	0.124717141	0.060332091	0.887163042	0.891886035	-0.572601471	0.485658244	0.065375507	-0.044451556	0.368221069	0.254120866	0.458954929	0.32578729	0.473402514	0.151304124	0.999158723	0.921293624	Bacteria.Firmicutes.Clostridia.Clostridiales.Ruminococcaceae.Flavonifractor	RCBTB1
118577	ENSG00000136146	rs2148938	0.762921052	0.818712827	0.232006316	0.652627184	0.114443155	0.063923011	-0.552117381	0.149244447	0.377828693	0.27778518	0.457693053	0.33006066	0.793992536	0.550787366	0.999158723	0.906363662	Bacteria.Firmicutes.Clostridia.Clostridiales.Ruminococcaceae.Flavonifractor	MED4
118578	ENSG00000136159	rs7325437	0.792295613	0.967223482	0.807351192	0.585896918	0.181162563	-0.017361082	0.192871403	-0.261887779	0.685183635	0.420904961	0.787791515	0.478352875	0.798685226	0.588751472	0.999158723	0.902646173	Bacteria.Firmicutes.Clostridia.Clostridiales.Ruminococcaceae.Flavonifractor	NUDT15
118579	ENSG00000136197	rs658884	0.000864691	0.00301731	0.673067147	0.770115235	-1.465912621	0.826392378	0.222049905	-0.096108977	0.419984112	0.268318007	0.52391129	0.327537818	0.047585405	0.029739205	0.999158723	0.91879316	Bacteria.Firmicutes.Clostridia.Clostridiales.Ruminococcaceae.Flavonifractor	C7orf25
118580	ENSG00000136243	rs1637221	0.29426921	0.189508657	0.497723068	0.42466225	0.270072277	-0.504844633	-0.212714133	0.333905959	0.255457087	0.380812941	0.311968638	0.415647344	0.632669738	0.275779612	0.999158723	0.884992895	Bacteria.Firmicutes.Clostridia.Clostridiales.Ruminococcaceae.Flavonifractor	NUP42
118581	ENSG00000136247	rs11559147	0.004219075	0.0023646	0.421760012	0.391532815	-1.538732781	1.052647651	0.473515113	-0.326870645	0.519112269	0.332861576	0.585737583	0.378978185	0.117118724	0.024708636	0.999158723	0.871835457	Bacteria.Firmicutes.Clostridia.Clostridiales.Ruminococcaceae.Flavonifractor	ZDHHC4
118582	ENSG00000136271	rs217381	0.723744601	0.545989587	0.964825582	0.990068857	0.108896563	-0.186187931	0.017730744	0.00487588	0.306777623	0.306777623	0.400544832	0.39024499	0.786552964	0.464581725	0.999158723	0.929546665	Bacteria.Firmicutes.Clostridia.Clostridiales.Ruminococcaceae.Flavonifractor	DDX56
118583	ENSG00000136378	rs61393924	0.484719259	0.563058549	0.431702654	0.375604449	0.228729247	-0.219945866	-0.296341531	0.400312936	0.325504552	0.378408039	0.374580588	0.448753788	0.716944825	0.472439474	0.999158723	0.86874109	Bacteria.Firmicutes.Clostridia.Clostridiales.Ruminococcaceae.Flavonifractor	ADAMTS7
118584	ENSG00000136404	rs1452114	0.781360499	0.347793047	0.503217105	0.714910528	-0.086266562	0.237413757	-0.24958188	0.117012466	0.309552414	0.251067514	0.370780083	0.318972522	0.797117209	0.374916752	0.999158723	0.909823408	Bacteria.Firmicutes.Clostridia.Clostridiales.Ruminococcaceae.Flavonifractor	TM6SF1
118585	ENSG00000136425	rs11547207	0.213119754	0.006918888	0.499916824	0.847570244	-0.298665078	0.740548819	-0.187532608	-0.061279137	0.237567789	0.265608863	0.276451107	0.317547692	0.57075304	0.047322452	0.999158723	0.921293624	Bacteria.Firmicutes.Clostridia.Clostridiales.Ruminococcaceae.Flavonifractor	CIB2
118586	ENSG00000136436	rs12952879	0.610376054	0.56139218	0.390483371	0.177312575	-0.185741917	0.202288817	0.34728789	-0.522229412	0.362793489	0.346545632	0.40175424	0.382965867	0.764628872	0.471391769	0.999158723	0.851851876	Bacteria.Firmicutes.Clostridia.Clostridiales.Ruminococcaceae.Flavonifractor	CALCOCO2
118587	ENSG00000136457	rs2898945	0.335850632	0.152615161	0.082143467	0.017829629	0.305076834	-0.354865522	-0.650356786	0.69920802	0.314684433	0.245233219	0.368416889	0.287748775	0.664127676	0.247281407	0.999158723	0.750773249	Bacteria.Firmicutes.Clostridia.Clostridiales.Ruminococcaceae.Flavonifractor	CHAD
118588	ENSG00000136478	rs9913309	0.062263464	0.047375075	0.162803841	0.149691328	1.587371203	-0.938276144	-1.322296846	0.765030229	0.836972568	0.464340243	0.936824191	0.524854156	0.365062334	0.130650656	0.999158723	0.84739183	Bacteria.Firmicutes.Clostridia.Clostridiales.Ruminococcaceae.Flavonifractor	TEX2
118589	ENSG00000136514	rs6795309	0.289798345	0.188996434	0.820910066	0.916113832	0.281939209	-0.6034922	-0.072893229	0.053817093	0.264201733	0.454690878	0.320722641	0.508984004	0.630780209	0.275211649	0.999158723	0.922729282	Bacteria.Firmicutes.Clostridia.Clostridiales.Ruminococcaceae.Flavonifractor	RTP4
118590	ENSG00000136603	rs76925190	0.935045837	0.646798341	0.728087894	0.397808057	-0.023251627	0.182156271	0.115808615	-0.426022638	0.284216891	0.395715108	0.331686886	0.500573274	0.819609385	0.499271101	0.999158723	0.873436994	Bacteria.Firmicutes.Clostridia.Clostridiales.Ruminococcaceae.Flavonifractor	SKIL
118591	ENSG00000136682	rs3977078	0.583097969	0.264629754	0.14214708	0.019522454	0.137861075	-0.411699605	-0.452452425	1.065286524	0.249937879	0.365928943	0.30455943	0.445008816	0.754240566	0.331250919	0.999158723	0.750773249	Bacteria.Firmicutes.Clostridia.Clostridiales.Ruminococcaceae.Flavonifractor	ZNG1B
118592	ENSG00000136689	rs451578	0.37924622	0.172904916	0.12082018	0.012259982	-0.212308547	0.426614971	0.444553072	-0.936212992	0.239834229	0.309624659	0.282862481	0.363520939	0.681811819	0.26512188	0.999158723	0.750773249	Bacteria.Firmicutes.Clostridia.Clostridiales.Ruminococcaceae.Flavonifractor	IL1RN
118593	ENSG00000136710	rs11542411	0.854455685	0.74968327	0.294844028	0.246645594	0.043397374	-0.084413964	-0.287542752	0.394230171	0.235655426	0.263470775	0.272308844	0.337263863	0.808430673	0.530657664	0.999158723	0.851851876	Bacteria.Firmicutes.Clostridia.Clostridiales.Ruminococcaceae.Flavonifractor	CCDC115
118594	ENSG00000136718	rs55872863	0.139528283	0.117075996	0.15099324	0.285394918	0.447695082	-0.595281437	-0.50110191	0.494489641	0.299344357	0.374872887	0.344900794	0.459130103	0.493747963	0.216720626	0.999158723	0.851851876	Bacteria.Firmicutes.Clostridia.Clostridiales.Ruminococcaceae.Flavonifractor	IMP4
118595	ENSG00000136750	rs4749111	0.605929631	0.862336763	0.056350235	0.071334428	0.112168681	-0.084228008	-0.512160162	1.006910557	0.216384841	0.483851214	0.263665837	0.549366175	0.762391764	0.562077414	0.999158723	0.80958217	Bacteria.Firmicutes.Clostridia.Clostridiales.Ruminococcaceae.Flavonifractor	GAD2
118596	ENSG00000136754	rs2505970	0.133840456	0.193717292	0.046886213	0.101501312	0.55794391	-0.472900015	-0.84468744	0.667450224	0.367600294	0.36015722	0.417071954	0.401889377	0.488091009	0.278365252	0.999158723	0.823697257	Bacteria.Firmicutes.Clostridia.Clostridiales.Ruminococcaceae.Flavonifractor	ABI1
118597	ENSG00000136783	rs2297397	0.839388591	0.841054431	0.982325337	0.678950719	-0.044179993	0.073892504	-0.005789347	-0.173603748	0.217125667	0.367009362	0.260337782	0.417580161	0.805473398	0.558012385	0.999158723	0.908745002	Bacteria.Firmicutes.Clostridia.Clostridiales.Ruminococcaceae.Flavonifractor	NIPSNAP3A
118598	ENSG00000136816	rs1043186	0.081431811	0.003998955	0.208860782	0.20354929	0.464783332	-0.904695929	-0.372850767	0.476326211	0.262665351	0.303299822	0.293790202	0.370902502	0.401658524	0.035270378	0.999158723	0.851851876	Bacteria.Firmicutes.Clostridia.Clostridiales.Ruminococcaceae.Flavonifractor	TOR1B
118599	ENSG00000136819	rs3758335	0.916133663	0.816521506	0.809197504	0.459597832	-0.030503776	-0.080343999	0.078777319	-0.308593968	0.288562954	0.344898698	0.32494653	0.414851711	0.815566781	0.550075102	0.999158723	0.891874229	Bacteria.Firmicutes.Clostridia.Clostridiales.Ruminococcaceae.Flavonifractor	C9orf78
118600	ENSG00000136827	rs11793364	0.269789295	0.20835866	0.235030165	0.595702899	0.321860491	-0.424291585	-0.387138673	0.212328023	0.289209354	0.333950196	0.323034614	0.398232785	0.62409766	0.29029626	0.999158723	0.902646173	Bacteria.Firmicutes.Clostridia.Clostridiales.Ruminococcaceae.Flavonifractor	TOR1A
118601	ENSG00000136828	rs1058266	0.78535507	0.648096792	0.565618601	0.768775801	-0.080059619	-0.131038996	0.191722851	-0.102257614	0.292767469	0.285796967	0.332032069	0.346413531	0.797117209	0.499589957	0.999158723	0.91879316	Bacteria.Firmicutes.Clostridia.Clostridiales.Ruminococcaceae.Flavonifractor	RALGPS1
118602	ENSG00000136856	rs3802364	0.990812841	0.888394895	0.380284452	0.258165959	0.004448786	0.043553685	0.399355307	-0.421169365	0.384897885	0.30915742	0.4521213	0.369258322	0.829953944	0.569736479	0.999158723	0.851851876	Bacteria.Firmicutes.Clostridia.Clostridiales.Ruminococcaceae.Flavonifractor	SLC2A8
118603	ENSG00000136866	rs11791740	0.978268089	0.483986347	0.405612283	0.149723018	-0.006357325	0.28298751	0.237848496	-0.631145905	0.232496624	0.402042013	0.284167359	0.433036144	0.8289131	0.440614271	0.999158723	0.84739183	Bacteria.Firmicutes.Clostridia.Clostridiales.Ruminococcaceae.Flavonifractor	ZFP37
118604	ENSG00000136868	rs75939479	0.753628289	0.913495701	0.981622052	0.716718888	0.066639972	-0.090064129	0.005898066	-0.312894843	0.211442565	0.825916644	0.255075299	0.858640596	0.791954785	0.575703119	0.999158723	0.909823408	Bacteria.Firmicutes.Clostridia.Clostridiales.Ruminococcaceae.Flavonifractor	SLC31A1
118605	ENSG00000136874	rs2791335	0.937321422	0.797071458	0.926372535	0.816709619	-0.029345796	-0.067389519	0.042472216	0.078508635	0.371761296	0.261017676	0.457855297	0.337372198	0.819609385	0.543354136	0.999158723	0.921293624	Bacteria.Firmicutes.Clostridia.Clostridiales.Ruminococcaceae.Flavonifractor	STX17
118606	ENSG00000136881	rs10819939	0.383569701	0.622220279	0.008252455	0.138181673	-0.287819994	-0.128159988	1.160120166	-0.476471303	0.328118942	0.25889135	0.425935334	0.31748255	0.682850953	0.491390591	0.999158723	0.84739183	Bacteria.Firmicutes.Clostridia.Clostridiales.Ruminococcaceae.Flavonifractor	BAAT
118607	ENSG00000136891	rs11791943	0.58376575	0.492818108	0.521616194	0.443485015	-0.133415303	0.431484696	0.186994272	-0.5241991	0.242308251	0.625637214	0.290230173	0.679934958	0.754240566	0.444219105	0.999158723	0.889453418	Bacteria.Firmicutes.Clostridia.Clostridiales.Ruminococcaceae.Flavonifractor	TEX10
118608	ENSG00000136908	rs6478802	0.561799497	0.659565479	0.665688757	0.876110425	0.417653644	-0.189410569	-0.395241116	0.082763255	0.716239083	0.428034722	0.91064986	0.528811874	0.747396755	0.504167745	0.999158723	0.921293624	Bacteria.Firmicutes.Clostridia.Clostridiales.Ruminococcaceae.Flavonifractor	DPM2
118609	ENSG00000136930	rs2274783	0.87905103	0.423871743	0.64930954	0.067395755	0.050816735	0.222304147	0.187593401	-0.617954108	0.332650198	0.276250953	0.410662071	0.332299698	0.813185927	0.413980057	0.999158723	0.80958217	Bacteria.Firmicutes.Clostridia.Clostridiales.Ruminococcaceae.Flavonifractor	PSMB7
118610	ENSG00000136932	rs7042459	0.732461838	0.915183571	0.372250052	0.72004138	0.129461857	-0.035601029	-0.39434627	0.139591556	0.377106908	0.332995579	0.438953796	0.387819145	0.788195541	0.575978278	0.999158723	0.910405673	Bacteria.Firmicutes.Clostridia.Clostridiales.Ruminococcaceae.Flavonifractor	TRMO
118611	ENSG00000136933	rs359589	0.139729448	0.063722506	0.506379615	0.260878755	-1.001517841	0.801953338	0.491919315	-0.536989436	0.66999541	0.425256869	0.736261351	0.473517634	0.493747963	0.154597831	0.999158723	0.851851876	Bacteria.Firmicutes.Clostridia.Clostridiales.Ruminococcaceae.Flavonifractor	RABEPK
118612	ENSG00000136935	rs7040520	0.564880786	0.561110018	0.863366828	0.682688857	0.302377267	-0.20131281	0.101589209	-0.160990006	0.522672063	0.344624548	0.588028122	0.39207561	0.747701002	0.471338417	0.999158723	0.908745002	Bacteria.Firmicutes.Clostridia.Clostridiales.Ruminococcaceae.Flavonifractor	GOLGA1
118613	ENSG00000136982	rs35148850	0.529309531	0.300808236	0.636589878	0.317668702	0.17417075	-0.302758349	-0.16274362	0.362501101	0.27541176	0.290309486	0.342857138	0.36002337	0.737106869	0.350720935	0.999158723	0.851851876	Bacteria.Firmicutes.Clostridia.Clostridiales.Ruminococcaceae.Flavonifractor	DSCC1
118614	ENSG00000136999	rs4123837	0.201802499	0.038518906	0.681165731	0.844657439	-0.303201665	0.70225375	-0.11575435	-0.07469439	0.235172107	0.332583583	0.280482195	0.379714525	0.559695048	0.116541341	0.999158723	0.921293624	Bacteria.Firmicutes.Clostridia.Clostridiales.Ruminococcaceae.Flavonifractor	CCN3
118615	ENSG00000137054	rs4878694	0.548659302	0.233571531	0.893570051	0.485322663	0.183945167	-0.520198944	-0.047432837	0.346422994	0.305114345	0.432696341	0.3531723	0.493678863	0.743223349	0.306860966	0.999158723	0.895841388	Bacteria.Firmicutes.Clostridia.Clostridiales.Ruminococcaceae.Flavonifractor	POLR1E
118616	ENSG00000137103	rs12554095	0.957396693	0.602245318	0.881188597	0.816369079	0.011093961	-0.207763547	-0.036759455	-0.10896647	0.20688411	0.396726771	0.244993452	0.467373035	0.822320852	0.485602613	0.999158723	0.921293624	Bacteria.Firmicutes.Clostridia.Clostridiales.Ruminococcaceae.Flavonifractor	TMEM8B
118617	ENSG00000137106	rs4878690	0.091017822	0.011776797	0.726342005	0.228603691	-0.497976655	0.86857332	0.116781167	-0.468513215	0.290347546	0.335264468	0.332248037	0.385531182	0.424858874	0.062396827	0.999158723	0.851851876	Bacteria.Firmicutes.Clostridia.Clostridiales.Ruminococcaceae.Flavonifractor	GRHPR
118618	ENSG00000137185	rs6917759	0.582921999	0.680283465	0.498136276	0.0832981	-0.096282397	0.144433471	-0.140896832	0.72341016	0.17447532	0.34895064	0.206840136	0.411379047	0.754240566	0.510291748	0.999158723	0.823697257	Bacteria.Firmicutes.Clostridia.Clostridiales.Ruminococcaceae.Flavonifractor	ZSCAN9
118619	ENSG00000137210	rs3756954	0.260701637	0.137806384	0.139426584	0.033839764	-0.688599056	0.61475239	0.985559906	-0.957029967	0.606979385	0.409225418	0.658807127	0.441614702	0.613021151	0.235704595	0.999158723	0.803549571	Bacteria.Firmicutes.Clostridia.Clostridiales.Ruminococcaceae.Flavonifractor	TMEM14B
118620	ENSG00000137261	rs12178072	0.01898994	0.184810859	0.044795913	0.465213563	0.710475772	-0.392161901	-0.747795112	0.259365578	0.295429701	0.29263803	0.3655821	0.353093004	0.242145284	0.271746529	0.999158723	0.892514694	Bacteria.Firmicutes.Clostridia.Clostridiales.Ruminococcaceae.Flavonifractor	KIAA0319
118621	ENSG00000137275	rs7739011	0.093751304	0.113446549	0.106934045	0.152535121	3.014197757	-1.452940802	-3.005818641	1.371381626	1.772571686	0.905714366	1.839084195	0.947518645	0.429940884	0.214094253	0.999158723	0.84739183	Bacteria.Firmicutes.Clostridia.Clostridiales.Ruminococcaceae.Flavonifractor	RIPK1
118622	ENSG00000137285	rs6912511	0.415839026	0.17789723	0.813296722	0.721388452	-0.320417857	0.365644082	-0.133839806	-0.132388461	0.391319212	0.268504238	0.564434653	0.369665275	0.694385844	0.267383736	0.999158723	0.910405673	Bacteria.Firmicutes.Clostridia.Clostridiales.Ruminococcaceae.Flavonifractor	TUBB2B
118623	ENSG00000137288	rs9380374	0.382532285	0.603740182	0.453769046	0.489493351	0.247255869	-0.152065081	-0.243078546	-0.281365872	0.281257701	0.291572366	0.322556114	0.404841473	0.682553589	0.486042122	0.999158723	0.896215175	Bacteria.Firmicutes.Clostridia.Clostridiales.Ruminococcaceae.Flavonifractor	UQCC2
118624	ENSG00000137312	rs9262161	0.59396453	0.94678201	0.757378686	0.418273507	0.121628144	0.023977379	-0.087568783	-0.339185451	0.227043966	0.3578562	0.282288677	0.416421088	0.757591866	0.584037542	0.999158723	0.88040743	Bacteria.Firmicutes.Clostridia.Clostridiales.Ruminococcaceae.Flavonifractor	FLOT1
118625	ENSG00000137338	rs1150697	0.869140137	0.719092629	0.882016443	0.345985588	-0.039127347	-0.156015532	-0.041418713	0.47377803	0.236571795	0.431919029	0.277998035	0.499138045	0.810124338	0.521543033	0.999158723	0.854813687	Bacteria.Firmicutes.Clostridia.Clostridiales.Ruminococcaceae.Flavonifractor	PGBD1
118626	ENSG00000137478	rs7937701	0.213407543	0.140939251	0.661828261	0.625960297	0.384971533	-0.481038397	-0.163072538	0.183844852	0.306413594	0.322804386	0.371150313	0.37541289	0.57075304	0.238463015	0.999158723	0.904449544	Bacteria.Firmicutes.Clostridia.Clostridiales.Ruminococcaceae.Flavonifractor	FCHSD2
118627	ENSG00000137500	rs673021	0.319315438	0.687888725	0.224303061	0.873711671	0.272021352	-0.11530014	-0.434172175	0.055343721	0.271089943	0.28575389	0.3539424	0.346842906	0.647917744	0.513182574	0.999158723	0.921293624	Bacteria.Firmicutes.Clostridia.Clostridiales.Ruminococcaceae.Flavonifractor	CCDC90B
118628	ENSG00000137502	rs11233448	0.502916187	0.411338114	0.955596912	0.862396236	0.195726454	-0.262511122	-0.018444235	-0.06830477	0.290566647	0.317508344	0.329999335	0.392550863	0.726981586	0.407903582	0.999158723	0.921293624	Bacteria.Firmicutes.Clostridia.Clostridiales.Ruminococcaceae.Flavonifractor	RAB30
118629	ENSG00000137507	rs10793184	0.219893382	0.186803479	0.064296423	0.019588778	-0.330245182	0.451185915	0.585507402	-1.061449446	0.26663508	0.33823169	0.31116929	0.443657136	0.576467174	0.273429574	0.999158723	0.750773249	Bacteria.Firmicutes.Clostridia.Clostridiales.Ruminococcaceae.Flavonifractor	LRRC32
118630	ENSG00000137513	rs10793337	0.25687388	0.278632516	0.068334528	0.057625525	0.771229678	-0.421830178	-1.371246464	0.827727599	0.674320751	0.386152897	0.739961877	0.428380268	0.607206698	0.338296345	0.999158723	0.803549571	Bacteria.Firmicutes.Clostridia.Clostridiales.Ruminococcaceae.Flavonifractor	NARS2
118631	ENSG00000137563	rs11990678	0.542697169	0.090340509	0.803151954	0.799206045	-0.142290199	0.73200352	-0.067844148	-0.132651321	0.232533124	0.425883377	0.271078176	0.519380256	0.738580349	0.189215562	0.999158723	0.921293624	Bacteria.Firmicutes.Clostridia.Clostridiales.Ruminococcaceae.Flavonifractor	GGH
118632	ENSG00000137573	rs3087714	0.88166674	0.784523424	0.636323416	0.61270874	-0.03741367	0.093274685	0.139838042	-0.212305195	0.250368893	0.33974288	0.294368174	0.41740722	0.813185927	0.541009398	0.999158723	0.904449544	Bacteria.Firmicutes.Clostridia.Clostridiales.Ruminococcaceae.Flavonifractor	SULF1
118633	ENSG00000137601	rs375693698	0.13536413	0.041530679	0.535570789	0.917780786	-0.421029186	0.927985651	0.196232282	0.057929656	0.278499443	0.446413997	0.315087506	0.559028912	0.488469974	0.121019472	0.999158723	0.924072109	Bacteria.Firmicutes.Clostridia.Clostridiales.Ruminococcaceae.Flavonifractor	NEK1
118634	ENSG00000137634	rs11215064	0.054653124	0.013648862	0.315566776	0.164984703	-0.537379714	0.664589647	0.319393821	-0.451437704	0.274679595	0.262241865	0.315825444	0.321519576	0.357138328	0.068609664	0.999158723	0.84739183	Bacteria.Firmicutes.Clostridia.Clostridiales.Ruminococcaceae.Flavonifractor	NXPE4
118635	ENSG00000137710	rs10789759	0.015924379	0.005905892	0.233855984	0.38025893	0.746710035	-0.672159866	-0.434870987	0.264711938	0.30177485	0.236244106	0.361943899	0.299671631	0.222007428	0.044285739	0.999158723	0.869454521	Bacteria.Firmicutes.Clostridia.Clostridiales.Ruminococcaceae.Flavonifractor	RDX
118636	ENSG00000137714	rs11213415	0.128479128	0.00970305	0.226784488	0.01557383	-0.378654774	0.757935896	0.357783384	-0.849140866	0.245969962	0.28454636	0.293251105	0.341968948	0.479917944	0.056327197	0.999158723	0.750773249	Bacteria.Firmicutes.Clostridia.Clostridiales.Ruminococcaceae.Flavonifractor	FDX1
118637	ENSG00000137720	rs34888817	0.941081429	0.563805638	0.992929222	0.277648279	-0.020208028	0.195987088	-0.00285192	-0.417140537	0.272372019	0.337835911	0.320596951	0.381071634	0.819609385	0.472661182	0.999503018	0.851851876	Bacteria.Firmicutes.Clostridia.Clostridiales.Ruminococcaceae.Flavonifractor	C11orf1
118638	ENSG00000137757	rs369476107	0.206670014	0.513040892	0.250684322	0.883236697	0.267190163	-0.338238152	-0.290127788	0.086723687	0.209509803	0.514301838	0.250353664	0.588209011	0.565626913	0.453766288	0.999158723	0.921293624	Bacteria.Firmicutes.Clostridia.Clostridiales.Ruminococcaceae.Flavonifractor	CASP5
118639	ENSG00000137760	rs1269387	0.703543306	0.680744907	0.390387491	0.269305646	0.146523439	-0.126170459	-0.380545182	0.398323615	0.383371673	0.30529426	0.440137826	0.357551022	0.78313634	0.510291748	0.999158723	0.851851876	Bacteria.Firmicutes.Clostridia.Clostridiales.Ruminococcaceae.Flavonifractor	ALKBH8
118640	ENSG00000137764	rs11635396	0.634151947	0.656274139	0.996429301	0.888767191	-0.129680763	0.221401285	-0.001448354	0.076371523	0.27123638	0.49520559	0.322414801	0.543935162	0.76822861	0.502973254	0.999708331	0.921293624	Bacteria.Firmicutes.Clostridia.Clostridiales.Ruminococcaceae.Flavonifractor	MAP2K5
118641	ENSG00000137767	rs663992	0.044719329	0.083750776	0.07849473	0.1701588	0.976331506	-0.593645957	-1.042264689	0.550983735	0.477132674	0.338093014	0.583178924	0.3972962	0.329477539	0.180891203	0.999158723	0.84739183	Bacteria.Firmicutes.Clostridia.Clostridiales.Ruminococcaceae.Flavonifractor	SQOR
118642	ENSG00000137806	rs28555198	0.316804977	0.122947584	0.956761193	0.635778559	-0.335710898	0.673619524	0.020194405	-0.227823427	0.332817198	0.431110342	0.371052034	0.478808393	0.645715046	0.222064585	0.999158723	0.904449544	Bacteria.Firmicutes.Clostridia.Clostridiales.Ruminococcaceae.Flavonifractor	NDUFAF1
118643	ENSG00000137822	rs1837960	0.069869982	0.001907562	0.080342227	0.024330124	-0.427028514	1.185033671	0.492733237	-1.027897957	0.231745225	0.366421374	0.277439767	0.445976579	0.380104321	0.021635679	0.999158723	0.799988944	Bacteria.Firmicutes.Clostridia.Clostridiales.Ruminococcaceae.Flavonifractor	TUBGCP4
118644	ENSG00000137831	rs72757940	0.116282907	0.012576231	0.452028281	0.358510837	0.375030871	-1.214040687	-0.210565432	0.491716971	0.235650799	0.473185218	0.278333474	0.531780857	0.4582372	0.064955207	0.999158723	0.858422703	Bacteria.Firmicutes.Clostridia.Clostridiales.Ruminococcaceae.Flavonifractor	UACA
118645	ENSG00000137841	rs4924450	0.027816679	0.026964176	0.057740342	0.071308142	1.074084313	-0.714347422	-1.077216277	0.684733557	0.477460571	0.315734383	0.557763284	0.373552191	0.277001584	0.095391871	0.999158723	0.80958217	Bacteria.Firmicutes.Clostridia.Clostridiales.Ruminococcaceae.Flavonifractor	PLCB2
118646	ENSG00000137845	rs653765	0.499558728	0.536509849	0.815026776	0.934659234	-0.22740482	0.217056394	0.088514011	-0.032417876	0.33494791	0.349330526	0.376843039	0.393910886	0.724800346	0.462402569	0.999158723	0.926106347	Bacteria.Firmicutes.Clostridia.Clostridiales.Ruminococcaceae.Flavonifractor	ADAM10
118647	ENSG00000137860	rs7165039	0.097799556	0.063422954	0.307442468	0.355612884	0.613695194	-0.487844709	0.480635847	-0.294737475	0.365421936	0.258392329	0.467291189	0.316824303	0.435804224	0.154509177	0.999158723	0.858143816	Bacteria.Firmicutes.Clostridia.Clostridiales.Ruminococcaceae.Flavonifractor	SLC28A2
118648	ENSG00000137872	rs485173	0.819915087	0.77469973	0.535964608	0.451234509	-0.108902048	0.088394288	0.340563275	-0.273071362	0.476463463	0.307555843	0.547367612	0.360320723	0.803587202	0.53840513	0.999158723	0.890377979	Bacteria.Firmicutes.Clostridia.Clostridiales.Ruminococcaceae.Flavonifractor	SEMA6D
118649	ENSG00000137876	rs3809540	0.977871945	0.793199165	0.573716806	0.555646593	0.006718682	-0.142032214	-0.166412262	0.354886367	0.241312023	0.539590086	0.294325046	0.59912565	0.828801316	0.542352472	0.999158723	0.901531713	Bacteria.Firmicutes.Clostridia.Clostridiales.Ruminococcaceae.Flavonifractor	RSL24D1
118650	ENSG00000137877	rs1672461	0.029699667	0.006148629	0.54829172	0.607251559	-1.06212933	0.823310392	0.31674611	-0.174397812	0.477954891	0.290846519	0.524910462	0.337671874	0.286652508	0.044948402	0.999158723	0.902646173	Bacteria.Firmicutes.Clostridia.Clostridiales.Ruminococcaceae.Flavonifractor	SPTBN5
118651	ENSG00000137944	rs10801699	0.031467883	0.001191441	0.296331163	0.142081578	0.55786526	-0.882243115	-0.320874084	0.45486073	0.253815196	0.260408897	0.304819325	0.306129414	0.292410921	0.015818616	0.999158723	0.84739183	Bacteria.Firmicutes.Clostridia.Clostridiales.Ruminococcaceae.Flavonifractor	KYAT3
118652	ENSG00000137955	rs11161602	0.934075378	0.787956987	0.467180166	0.884525387	0.021655537	0.128790676	-0.228384939	0.077060068	0.260801453	0.476897087	0.312296908	0.528540646	0.819354691	0.541787454	0.999158723	0.921293624	Bacteria.Firmicutes.Clostridia.Clostridiales.Ruminococcaceae.Flavonifractor	RABGGTB
118653	ENSG00000137960	rs11162414	0.71434556	0.844603828	0.937566057	0.724787333	-0.10011372	-0.072135848	0.027192256	0.149754524	0.272342025	0.366579801	0.345832227	0.423548637	0.784306185	0.558012385	0.999158723	0.910503073	Bacteria.Firmicutes.Clostridia.Clostridiales.Ruminococcaceae.Flavonifractor	GIPC2
118654	ENSG00000137965	rs12136543	0.965139281	0.82432033	0.542124491	0.602698941	0.011314025	-0.115046951	-0.194867954	0.296227016	0.257889965	0.516192584	0.318003936	0.566357773	0.825514462	0.552747516	0.999158723	0.902646173	Bacteria.Firmicutes.Clostridia.Clostridiales.Ruminococcaceae.Flavonifractor	IFI44
118655	ENSG00000137975	rs12138401	0.55658919	0.936567788	0.978987363	0.332711576	-0.208259464	-0.025597163	-0.010735883	0.357812842	0.352429774	0.32041165	0.406070011	0.366675115	0.745797432	0.581628266	0.999158723	0.851851876	Bacteria.Firmicutes.Clostridia.Clostridiales.Ruminococcaceae.Flavonifractor	CLCA2
118656	ENSG00000138018	rs7602910	0.370392332	0.165383453	0.860471552	0.856575039	0.261746076	-0.504942869	0.060866318	0.073876471	0.290217935	0.359971045	0.344926395	0.40715815	0.67899701	0.260209494	0.999158723	0.921293624	Bacteria.Firmicutes.Clostridia.Clostridiales.Ruminococcaceae.Flavonifractor	SELENOI
118657	ENSG00000138030	rs1131375	0.229736655	0.628460942	0.553291089	0.756862984	-0.351511511	0.174852623	0.211414858	0.12619864	0.289965052	0.359657382	0.3547922	0.405925208	0.584862521	0.493425169	0.999158723	0.915690355	Bacteria.Firmicutes.Clostridia.Clostridiales.Ruminococcaceae.Flavonifractor	KHK
118658	ENSG00000138031	rs2384061	0.885327928	0.662315527	0.196601515	0.167043759	-0.050685914	0.140215104	-0.523165236	0.501795888	0.350095772	0.319618882	0.401053518	0.359152965	0.813185927	0.504860542	0.999158723	0.84739183	Bacteria.Firmicutes.Clostridia.Clostridiales.Ruminococcaceae.Flavonifractor	ADCY3
118659	ENSG00000138035	rs809732	0.437511828	0.2507166	0.884277817	0.899693697	0.301041006	-0.342512589	0.06530658	-0.044754745	0.385385621	0.295577278	0.446960467	0.353696546	0.698102921	0.320752241	0.999158723	0.921293624	Bacteria.Firmicutes.Clostridia.Clostridiales.Ruminococcaceae.Flavonifractor	PNPT1
118660	ENSG00000138036	rs7601418	0.987061384	0.965997154	0.535818001	0.692215961	-0.004298325	0.019506585	-0.186847999	0.22262643	0.264050514	0.455854784	0.300201699	0.559940691	0.829953944	0.588639998	0.999158723	0.909623448	Bacteria.Firmicutes.Clostridia.Clostridiales.Ruminococcaceae.Flavonifractor	DYNC2LI1
118661	ENSG00000138074	rs2580759	0.995636206	0.999636806	0.96013587	0.856200169	0.001584376	-0.000157609	0.017321023	0.080079231	0.288593646	0.344935382	0.345224313	0.440180206	0.829953944	0.597365523	0.999158723	0.921293624	Bacteria.Firmicutes.Clostridia.Clostridiales.Ruminococcaceae.Flavonifractor	SLC5A6
118662	ENSG00000138085	rs2840026	0.685147226	0.652150454	0.116857805	0.609312128	0.099598043	0.132370421	-0.46485087	0.191551864	0.244566511	0.29231289	0.292557743	0.373027398	0.776996851	0.501804243	0.999158723	0.903270059	Bacteria.Firmicutes.Clostridia.Clostridiales.Ruminococcaceae.Flavonifractor	ATRAID
118663	ENSG00000138095	rs11695403	0.787347912	0.953169702	0.221912506	0.318873123	-0.121534858	-0.018457542	0.650471752	-0.371662861	0.448708343	0.313102633	0.527509439	0.37004933	0.797467522	0.585943587	0.999158723	0.851851876	Bacteria.Firmicutes.Clostridia.Clostridiales.Ruminococcaceae.Flavonifractor	LRPPRC
118664	ENSG00000138111	rs11191293	0.149602183	0.040885407	0.667131636	0.496496465	0.455296503	-0.628890212	-0.162490877	0.243292193	0.312289773	0.301539831	0.376114768	0.355795332	0.506728074	0.12000156	0.999158723	0.896215175	Bacteria.Firmicutes.Clostridia.Clostridiales.Ruminococcaceae.Flavonifractor	MFSD13A
118665	ENSG00000138115	rs7909236	0.650060366	0.252750424	0.70115384	0.745672284	0.113041132	-0.385873685	0.111613718	-0.126300663	0.248029106	0.334442318	0.289577766	0.387767282	0.768316747	0.322484585	0.999158723	0.913862954	Bacteria.Firmicutes.Clostridia.Clostridiales.Ruminococcaceae.Flavonifractor	CYP2C8
118666	ENSG00000138134	rs17114091	0.150064045	0.484827763	0.326879629	0.923348433	0.439027472	-0.315757498	-0.354388825	0.048126868	0.301477817	0.449466514	0.358781781	0.498283642	0.506728074	0.440614271	0.999158723	0.926106347	Bacteria.Firmicutes.Clostridia.Clostridiales.Ruminococcaceae.Flavonifractor	STAMBPL1
118667	ENSG00000138152	rs3817285	0.148087023	0.218943349	0.454703507	0.679761705	-0.548491756	0.367750043	0.339407357	-0.14426673	0.374790115	0.296297602	0.451318404	0.347945839	0.506190511	0.297155935	0.999158723	0.908745002	Bacteria.Firmicutes.Clostridia.Clostridiales.Ruminococcaceae.Flavonifractor	BTBD16
118668	ENSG00000138162	rs3763763	0.288841111	0.176434046	0.531850866	0.489809049	0.29531162	-0.468090153	-0.204811386	0.275868252	0.276179405	0.342558392	0.325877583	0.397221015	0.630780209	0.266208256	0.999158723	0.896215175	Bacteria.Firmicutes.Clostridia.Clostridiales.Ruminococcaceae.Flavonifractor	TACC2
118669	ENSG00000138175	rs7476050	0.923162525	0.823131989	0.460699348	0.221448346	-0.041415628	0.072565876	0.359073833	-0.455648684	0.427757755	0.323363704	0.483904841	0.369139651	0.817123788	0.552443048	0.999158723	0.851851876	Bacteria.Firmicutes.Clostridia.Clostridiales.Ruminococcaceae.Flavonifractor	ARL3
118670	ENSG00000138182	rs2900752	0.464814762	0.705676545	0.223885754	0.471836228	-0.370701637	0.119766136	0.764332818	-0.283905312	0.50421029	0.315748728	0.622525984	0.392322706	0.711618813	0.51797102	0.999158723	0.893811903	Bacteria.Firmicutes.Clostridia.Clostridiales.Ruminococcaceae.Flavonifractor	KIF20B
118671	ENSG00000138185	rs2051052	0.070510298	0.026886537	0.670314311	0.514850701	-0.562863163	0.585810402	0.15940286	-0.197836546	0.306177535	0.258785709	0.372760909	0.302117317	0.380104321	0.095284116	0.999158723	0.900698315	Bacteria.Firmicutes.Clostridia.Clostridiales.Ruminococcaceae.Flavonifractor	ENTPD1
118672	ENSG00000138207	rs10882275	0.182906047	0.706480112	0.19931974	0.768185515	0.346830726	-0.177932759	-0.396424268	-0.156673568	0.257674078	0.470446349	0.305766046	0.529363929	0.542247415	0.518392261	0.999158723	0.91879316	Bacteria.Firmicutes.Clostridia.Clostridiales.Ruminococcaceae.Flavonifractor	RBP4
118673	ENSG00000138303	rs7069703	0.891783927	0.596389905	0.879061279	0.497720806	-0.054698292	0.194569366	0.074445189	-0.292280534	0.400505386	0.365609724	0.487365475	0.42865924	0.814681031	0.483591091	0.999158723	0.896215175	Bacteria.Firmicutes.Clostridia.Clostridiales.Ruminococcaceae.Flavonifractor	ASCC1
118674	ENSG00000138363	rs28366034	0.46229148	0.102861136	0.307223029	0.052687981	0.192717216	-0.862246812	-0.317048995	1.177353944	0.260643248	0.521286496	0.308105345	0.596737685	0.711081158	0.202587012	0.999158723	0.803549571	Bacteria.Firmicutes.Clostridia.Clostridiales.Ruminococcaceae.Flavonifractor	ATIC
118675	ENSG00000138381	rs4667297	0.595914446	0.437327117	0.946919965	0.70757019	-0.428977901	0.357340412	0.056927301	-0.186957184	0.805035481	0.45727362	0.851836809	0.496240661	0.757708736	0.420928624	0.999158723	0.909623448	Bacteria.Firmicutes.Clostridia.Clostridiales.Ruminococcaceae.Flavonifractor	ASNSD1
118676	ENSG00000138435	rs2443789	0.033365794	0.029357797	0.186543079	0.21230464	1.741315366	-1.000339863	-1.197123047	0.634127396	0.801298787	0.449169913	0.896886424	0.503496561	0.299891094	0.100703016	0.999158723	0.851851876	Bacteria.Firmicutes.Clostridia.Clostridiales.Ruminococcaceae.Flavonifractor	CHRNA1
118677	ENSG00000138443	rs13416670	0.42714045	0.059170854	0.668881512	0.239116856	-0.191772341	0.595624085	0.121062166	-0.450377823	0.240007094	0.310207747	0.281798064	0.379126981	0.695774498	0.149722779	0.999158723	0.851851876	Bacteria.Firmicutes.Clostridia.Clostridiales.Ruminococcaceae.Flavonifractor	ABI2
118678	ENSG00000138459	rs6794410	0.995201567	0.856810736	0.348649908	0.351217544	0.001803327	-0.059624885	-0.355704823	0.358859255	0.298722257	0.32915983	0.376835287	0.382222023	0.829953944	0.560545286	0.999158723	0.856061439	Bacteria.Firmicutes.Clostridia.Clostridiales.Ruminococcaceae.Flavonifractor	SLC35A5
118679	ENSG00000138468	rs2317704	0.16116802	0.058364529	0.78943237	0.797530424	0.355155565	-0.539793391	0.079487737	0.081974027	0.250628032	0.280210659	0.296447706	0.318243547	0.51855977	0.148682606	0.999158723	0.921293624	Bacteria.Firmicutes.Clostridia.Clostridiales.Ruminococcaceae.Flavonifractor	SENP7
118680	ENSG00000138594	rs2593199	0.370580692	0.314368397	0.689988502	0.611991878	0.272799296	-0.354258703	-0.148310626	0.20512988	0.302593309	0.349427732	0.370196018	0.402486229	0.67899701	0.358721571	0.999158723	0.904449544	Bacteria.Firmicutes.Clostridia.Clostridiales.Ruminococcaceae.Flavonifractor	TMOD3
118681	ENSG00000138600	rs12902399	0.813682826	0.496196767	0.865180224	0.519855851	0.058425016	-0.239387904	0.048225301	-0.342696681	0.246912752	0.349841215	0.282934666	0.52964479	0.802377997	0.445662756	0.999158723	0.900860661	Bacteria.Firmicutes.Clostridia.Clostridiales.Ruminococcaceae.Flavonifractor	SPPL2A
118682	ENSG00000138606	rs62026661	0.003054247	0.003174961	0.008393018	0.011015226	-0.809004866	1.039919263	0.886992353	-1.010821024	0.263027279	0.3395667	0.326402842	0.38639416	0.098768847	0.030888396	0.999158723	0.750773249	Bacteria.Firmicutes.Clostridia.Clostridiales.Ruminococcaceae.Flavonifractor	SHF
118683	ENSG00000138615	rs2414877	0.072867814	0.129033756	0.087646389	0.167702992	-1.279643932	0.576823802	1.32594425	-0.581006054	0.702032098	0.375251941	0.764820061	0.416501893	0.383510284	0.227352173	0.999158723	0.84739183	Bacteria.Firmicutes.Clostridia.Clostridiales.Ruminococcaceae.Flavonifractor	CILP
118684	ENSG00000138621	rs8024931	0.827422525	0.274691593	0.246088155	0.966583693	0.052429239	0.417226444	-0.332636774	0.020529494	0.239539173	0.378789505	0.284231669	0.488185572	0.803808358	0.33620275	0.999158723	0.927172195	Bacteria.Firmicutes.Clostridia.Clostridiales.Ruminococcaceae.Flavonifractor	PPCDC
118685	ENSG00000138678	rs2125429	0.025746032	0.079444987	0.252021717	0.696491204	0.956091359	-0.590156023	-0.570310765	0.15147994	0.419045401	0.331284286	0.493530264	0.386656507	0.266535592	0.175948609	0.999158723	0.909623448	Bacteria.Firmicutes.Clostridia.Clostridiales.Ruminococcaceae.Flavonifractor	GPAT3
118686	ENSG00000138685	rs308435	0.536373242	0.77939446	0.186180637	0.18085865	0.147501478	-0.129013955	-0.373276348	0.715754738	0.237309048	0.458707568	0.279426057	0.529242372	0.737106869	0.539111727	0.999158723	0.851851876	Bacteria.Firmicutes.Clostridia.Clostridiales.Ruminococcaceae.Flavonifractor	FGF2
118687	ENSG00000138688	rs1127348	0.643246757	0.852472951	0.329529243	0.448275995	-0.102814549	0.065225998	0.266700873	-0.312812037	0.22096296	0.349373116	0.271500833	0.4100617	0.768316747	0.559755007	0.999158723	0.889529172	Bacteria.Firmicutes.Clostridia.Clostridiales.Ruminococcaceae.Flavonifractor	BLTP1
118688	ENSG00000138744	rs28595360	0.282137995	0.422422575	0.263933365	0.600463988	0.260083048	-0.306129281	-0.315151609	0.227550804	0.239843081	0.379225209	0.279702694	0.432383264	0.629488169	0.413490995	0.999158723	0.902646173	Bacteria.Firmicutes.Clostridia.Clostridiales.Ruminococcaceae.Flavonifractor	NAAA
118689	ENSG00000138750	rs4241590	0.816287652	0.847202307	0.965126836	0.941994761	-0.076971686	0.05828428	-0.016964787	0.026310361	0.329993702	0.301291852	0.386554403	0.36021583	0.803181792	0.558165082	0.999158723	0.926106347	Bacteria.Firmicutes.Clostridia.Clostridiales.Ruminococcaceae.Flavonifractor	NUP54
118690	ENSG00000138756	rs1275045	0.819899841	0.711811506	0.913327489	0.960927967	0.096164704	-0.098710748	0.063331171	0.01742438	0.420699342	0.266052936	0.579635246	0.354330671	0.803587202	0.519937839	0.999158723	0.926106347	Bacteria.Firmicutes.Clostridia.Clostridiales.Ruminococcaceae.Flavonifractor	BMP2K
118691	ENSG00000138757	rs6844014	0.200533878	0.103096235	0.528560023	0.323904461	0.48351253	-0.499520298	-0.304451468	0.363934175	0.373958886	0.302204288	0.480543776	0.366170006	0.557334267	0.202696298	0.999158723	0.851851876	Bacteria.Firmicutes.Clostridia.Clostridiales.Ruminococcaceae.Flavonifractor	G3BP2
118692	ENSG00000138767	rs6829203	0.359068466	0.373870951	0.668661712	0.779681885	-0.704136751	0.397418336	0.360535575	-0.137870478	0.762397883	0.443885209	0.838630826	0.490853708	0.672783905	0.388335324	0.999158723	0.91879316	Bacteria.Firmicutes.Clostridia.Clostridiales.Ruminococcaceae.Flavonifractor	CNOT6L
118693	ENSG00000138769	rs2055998	0.758876529	0.726159548	0.844913643	0.496347826	0.088318692	-0.104372463	0.067118084	-0.251428686	0.286533161	0.29673835	0.341770899	0.367566952	0.792035024	0.52380711	0.999158723	0.896215175	Bacteria.Firmicutes.Clostridia.Clostridiales.Ruminococcaceae.Flavonifractor	CDKL2
118694	ENSG00000138771	rs17002205	0.916497151	0.676235095	0.855009539	0.917972338	0.02375931	-0.136377652	-0.048163367	-0.045864021	0.225743004	0.325119156	0.262546174	0.443631243	0.815566781	0.509053373	0.999158723	0.924072109	Bacteria.Firmicutes.Clostridia.Clostridiales.Ruminococcaceae.Flavonifractor	SHROOM3
118695	ENSG00000138772	rs3749482	0.464838241	0.219617642	0.314666611	0.101673997	-0.274404174	0.341287949	0.462469685	-0.549155958	0.373250884	0.275384231	0.456446424	0.330831733	0.711618813	0.297177605	0.999158723	0.823697257	Bacteria.Firmicutes.Clostridia.Clostridiales.Ruminococcaceae.Flavonifractor	ANXA3
118696	ENSG00000138780	rs2544412	0.049813151	0.015077268	0.132848177	0.042413925	0.973057711	-0.810187438	-0.842408711	0.770690594	0.486956498	0.324630433	0.553578123	0.372396923	0.340000098	0.072559571	0.999158723	0.803549571	Bacteria.Firmicutes.Clostridia.Clostridiales.Ruminococcaceae.Flavonifractor	GSTCD
118697	ENSG00000138785	rs10020333	0.941388752	0.881909039	0.890471967	0.629258639	0.024268079	0.044631688	0.054243997	-0.168869385	0.328813327	0.299288673	0.392391149	0.348160248	0.819609385	0.567874181	0.999158723	0.904449544	Bacteria.Firmicutes.Clostridia.Clostridiales.Ruminococcaceae.Flavonifractor	INTS12
118698	ENSG00000138794	rs4698747	0.865818889	0.713912419	0.867548005	0.986736652	-0.05463107	0.115719538	-0.062677532	0.006622914	0.322057512	0.314295949	0.374363006	0.396890395	0.809510866	0.520557327	0.999158723	0.929546665	Bacteria.Firmicutes.Clostridia.Clostridiales.Ruminococcaceae.Flavonifractor	CASP6
118699	ENSG00000138795	rs78934491	0.786493808	0.760642341	0.977555535	0.902492887	0.058159408	-0.239421036	0.00747741	0.100745733	0.213844665	0.782673195	0.264775879	0.819172293	0.797117209	0.533837842	0.999158723	0.921293624	Bacteria.Firmicutes.Clostridia.Clostridiales.Ruminococcaceae.Flavonifractor	LEF1
118700	ENSG00000138798	rs62327604	0.868613442	0.836399723	0.238208942	0.149870251	0.06224944	-0.091898112	-0.497379817	0.692219792	0.374849762	0.443270898	0.417875815	0.475114041	0.810124338	0.556384369	0.999158723	0.84739183	Bacteria.Firmicutes.Clostridia.Clostridiales.Ruminococcaceae.Flavonifractor	EGF
118701	ENSG00000138801	rs2189154	0.067644337	0.062614193	0.723100663	0.669095529	-1.42843083	0.847805345	0.322248077	-0.224442093	0.768841221	0.447636665	0.905616657	0.522796699	0.378052299	0.153474233	0.999158723	0.908745002	Bacteria.Firmicutes.Clostridia.Clostridiales.Ruminococcaceae.Flavonifractor	PAPSS1
118702	ENSG00000138821	rs4557261	0.214278721	0.152009085	0.808297842	0.685885434	-0.744639324	0.507448284	0.161271873	-0.163111304	0.593828695	0.35015087	0.662041309	0.401521339	0.57075304	0.247008671	0.999158723	0.908745002	Bacteria.Firmicutes.Clostridia.Clostridiales.Ruminococcaceae.Flavonifractor	SLC39A8
118703	ENSG00000138829	rs13175872	0.814823543	0.276917048	0.765659606	0.995003687	-0.056777978	0.292207713	-0.086254362	-0.001972835	0.241458492	0.266531738	0.288197071	0.313858059	0.802548149	0.3373022	0.999158723	0.930365073	Bacteria.Firmicutes.Clostridia.Clostridiales.Ruminococcaceae.Flavonifractor	FBN2
118704	ENSG00000138867	rs6004194	0.621930886	0.389807116	0.644458099	0.250836192	-0.15476818	0.278185968	0.168680685	-0.421447732	0.312381455	0.321353407	0.363847895	0.36378848	0.767692844	0.396451302	0.999158723	0.851851876	Bacteria.Firmicutes.Clostridia.Clostridiales.Ruminococcaceae.Flavonifractor	GUCD1
118705	ENSG00000139112	rs58374689	0.993604545	0.272423219	0.564016619	0.437574814	0.001772743	0.586668269	-0.150615273	-0.466859243	0.220325486	0.530086012	0.259766431	0.597744759	0.829953944	0.335632146	0.999158723	0.887209051	Bacteria.Firmicutes.Clostridia.Clostridiales.Ruminococcaceae.Flavonifractor	GABARAPL1
118706	ENSG00000139168	rs71453348	0.982990284	0.843827043	0.498474194	0.971726492	-0.005818907	0.083804164	-0.215721756	0.017296835	0.271897869	0.423729534	0.316935103	0.486170967	0.829953944	0.558012385	0.999158723	0.928142207	Bacteria.Firmicutes.Clostridia.Clostridiales.Ruminococcaceae.Flavonifractor	ZCRB1
118707	ENSG00000139178	rs10842565	0.480245887	0.330221966	0.622118329	0.695024645	0.185825871	-0.468330738	-0.150347956	0.219424547	0.261750892	0.477447886	0.303623392	0.557249037	0.716452212	0.367634297	0.999158723	0.909623448	Bacteria.Firmicutes.Clostridia.Clostridiales.Ruminococcaceae.Flavonifractor	C1RL
118708	ENSG00000139190	rs2532491	0.046963211	0.038675988	0.479383204	0.624365746	0.636408239	-0.463191846	-0.259112899	0.125088175	0.31434548	0.219548406	0.364262776	0.254254464	0.335263758	0.116676772	0.999158723	0.904449544	Bacteria.Firmicutes.Clostridia.Clostridiales.Ruminococcaceae.Flavonifractor	VAMP1
118709	ENSG00000139192	rs2534711	0.03662651	0.00619238	0.823930235	0.188086841	-0.4840067	1.084791471	0.063002653	-0.567396476	0.226887098	0.383563963	0.282043321	0.426604648	0.307786417	0.044948402	0.999158723	0.851851876	Bacteria.Firmicutes.Clostridia.Clostridiales.Ruminococcaceae.Flavonifractor	TAPBPL
118710	ENSG00000139197	rs144401521	0.319331553	0.569251754	0.851586604	0.202585163	0.239587272	-0.178206891	0.053540846	-0.458054749	0.23877493	0.311539675	0.28505027	0.355905187	0.647917744	0.475161134	0.999158723	0.851851876	Bacteria.Firmicutes.Clostridia.Clostridiales.Ruminococcaceae.Flavonifractor	PEX5
118711	ENSG00000139344	rs7486703	0.007190695	0.001379368	0.275337873	0.152551149	-1.294540467	0.915381362	0.567179038	-0.453588968	0.466649882	0.274026246	0.515627813	0.313407334	0.146435338	0.01749061	0.999158723	0.84739183	Bacteria.Firmicutes.Clostridia.Clostridiales.Ruminococcaceae.Flavonifractor	AMDHD1
118712	ENSG00000139372	rs4135054	0.754181739	0.212440992	0.5762843	0.683235131	-0.070073753	0.443651584	-0.148081303	0.179217144	0.222855358	0.352365261	0.263673094	0.437263083	0.792035024	0.29292827	0.999158723	0.908745002	Bacteria.Firmicutes.Clostridia.Clostridiales.Ruminococcaceae.Flavonifractor	TDG
118713	ENSG00000139428	rs4499061	0.997906807	0.235176072	0.853503233	0.235093322	-0.000623939	0.897652066	-0.054373391	-0.955700499	0.236933981	0.749251036	0.293315266	0.797560322	0.830180625	0.308251277	0.999158723	0.851851876	Bacteria.Firmicutes.Clostridia.Clostridiales.Ruminococcaceae.Flavonifractor	MMAB
118714	ENSG00000139505	rs4272884	0.070032834	0.0428349	0.136796194	0.081533929	1.299654196	-0.872173253	-1.200042537	0.840805597	0.705733597	0.422317609	0.79675358	0.475331667	0.380104321	0.122807888	0.999158723	0.823697257	Bacteria.Firmicutes.Clostridia.Clostridiales.Ruminococcaceae.Flavonifractor	MTMR6
118715	ENSG00000139547	rs7954692	0.768764115	0.763241054	0.384221886	0.476892779	0.075932309	0.1053492	-0.259002433	0.330069547	0.257219087	0.348290368	0.295674077	0.461385598	0.794813174	0.534830169	0.999158723	0.894643514	Bacteria.Firmicutes.Clostridia.Clostridiales.Ruminococcaceae.Flavonifractor	RDH16
118716	ENSG00000139610	rs4145127	0.785567046	0.064850251	0.346777304	0.67759498	-0.075109756	0.444298523	-0.309901719	-0.12032473	0.274944959	0.236626176	0.327029959	0.288133892	0.797117209	0.15637982	0.999158723	0.908745002	Bacteria.Firmicutes.Clostridia.Clostridiales.Ruminococcaceae.Flavonifractor	CELA1
118717	ENSG00000139620	rs10783277	0.397735409	0.48120232	0.413965474	0.598711655	0.396916647	-0.208912689	-0.46386923	0.190740448	0.466301776	0.294915138	0.56423136	0.360697945	0.688151377	0.440282401	0.999158723	0.902646173	Bacteria.Firmicutes.Clostridia.Clostridiales.Ruminococcaceae.Flavonifractor	KANSL2
118718	ENSG00000139651	rs2272301	0.510730475	0.295293891	0.840295595	0.988728044	-0.145363166	0.463796298	0.051862624	-0.0073108	0.219818676	0.439637351	0.256350424	0.51552049	0.731738701	0.34822298	0.999158723	0.929546665	Bacteria.Firmicutes.Clostridia.Clostridiales.Ruminococcaceae.Flavonifractor	ZNF740
118719	ENSG00000139668	rs1058142	0.756463003	0.737293688	0.691931464	0.523228269	0.088464592	-0.118689349	-0.13058132	0.26170476	0.284068534	0.352343652	0.328112636	0.407769162	0.792035024	0.526991367	0.999158723	0.900860661	Bacteria.Firmicutes.Clostridia.Clostridiales.Ruminococcaceae.Flavonifractor	WDFY2
118720	ENSG00000139714	rs116201316	0.427804126	0.598230244	0.408044062	0.740353367	-0.155009595	0.460054688	-0.209082695	0.297389125	0.194277894	0.868835419	0.251104593	0.893644644	0.695774498	0.48389836	0.999158723	0.911671523	Bacteria.Firmicutes.Clostridia.Clostridiales.Ruminococcaceae.Flavonifractor	MORN3
118721	ENSG00000139719	rs2277333	0.137680711	0.005020464	0.734886715	0.061287186	-0.339442681	0.813357751	0.093198005	-0.639726617	0.225885223	0.280176137	0.274058532	0.336012356	0.491887871	0.040760918	0.999158723	0.803549571	Bacteria.Firmicutes.Clostridia.Clostridiales.Ruminococcaceae.Flavonifractor	VPS33A
118722	ENSG00000139734	rs9592021	0.353197519	0.316685267	0.240250526	0.215360363	-0.241393655	0.467302515	0.352091661	-0.714375093	0.258175442	0.463159083	0.297113326	0.57105506	0.668451047	0.360272482	0.999158723	0.851851876	Bacteria.Firmicutes.Clostridia.Clostridiales.Ruminococcaceae.Flavonifractor	DIAPH3
118723	ENSG00000139835	rs9549753	0.806367761	0.646363333	0.659074287	0.969369048	-0.104067585	0.145278645	-0.213279957	0.013958131	0.422865233	0.315185135	0.481233103	0.362120151	0.800086572	0.499106007	0.999158723	0.927929317	Bacteria.Firmicutes.Clostridia.Clostridiales.Ruminococcaceae.Flavonifractor	GRTP1
118724	ENSG00000139865	rs8022736	0.086416239	0.02290102	0.758084272	0.653504756	-0.371299981	0.599236004	0.081668079	-0.13718136	0.213318694	0.257235668	0.264060334	0.30420624	0.413639532	0.08977601	0.999158723	0.906363662	Bacteria.Firmicutes.Clostridia.Clostridiales.Ruminococcaceae.Flavonifractor	TTC6
118725	ENSG00000139899	rs1956905	0.177780079	0.142182782	0.936248099	0.872750949	-0.682003115	0.490407885	0.048153141	-0.06318086	0.500679734	0.33013844	0.599726259	0.39294334	0.538283254	0.239011542	0.999158723	0.921293624	Bacteria.Firmicutes.Clostridia.Clostridiales.Ruminococcaceae.Flavonifractor	CBLN3
118726	ENSG00000139921	rs4261445	0.219239727	0.148562354	0.050496531	0.01782824	0.587342204	-0.46148921	-1.054951029	0.879255997	0.473531823	0.31571594	0.529559824	0.36184028	0.576467174	0.244041974	0.999158723	0.750773249	Bacteria.Firmicutes.Clostridia.Clostridiales.Ruminococcaceae.Flavonifractor	TMX1
118727	ENSG00000139977	rs11158159	0.852390273	0.939314424	0.888612553	0.841153343	-0.150397638	-0.037695341	0.121940483	0.10969331	0.805125446	0.493251373	0.86727374	0.545168792	0.808430673	0.582444445	0.999158723	0.921293624	Bacteria.Firmicutes.Clostridia.Clostridiales.Ruminococcaceae.Flavonifractor	NAA30
118728	ENSG00000140043	rs8012900	0.161829821	0.173915382	0.681174421	0.704852877	-0.487959095	0.486400556	-0.159367467	0.146055103	0.344897723	0.353857597	0.386171474	0.383927902	0.51904765	0.265408435	0.999158723	0.909623448	Bacteria.Firmicutes.Clostridia.Clostridiales.Ruminococcaceae.Flavonifractor	PTGR2
118729	ENSG00000140104	rs28391579	0.234142048	0.407828031	0.36603235	0.880984448	0.448250428	-0.212215596	-0.412069023	0.045813118	0.373310367	0.254749125	0.452726554	0.304806316	0.586627766	0.405862496	0.999158723	0.921293624	Bacteria.Firmicutes.Clostridia.Clostridiales.Ruminococcaceae.Flavonifractor	CLBA1
118730	ENSG00000140105	rs12891492	0.892362852	0.919163944	0.581276257	0.309136836	-0.038465772	0.033300415	-0.186982988	0.416097141	0.283173959	0.326871868	0.337357943	0.405975023	0.814681031	0.576997058	0.999158723	0.851851876	Bacteria.Firmicutes.Clostridia.Clostridiales.Ruminococcaceae.Flavonifractor	WARS1
118731	ENSG00000140199	rs347866	0.693483989	0.59390992	0.884280036	0.973202887	0.116949253	-0.189188031	0.051669462	0.013303041	0.295429701	0.353106031	0.353634392	0.394524921	0.778904257	0.483107607	0.999158723	0.928402524	Bacteria.Firmicutes.Clostridia.Clostridiales.Ruminococcaceae.Flavonifractor	SLC12A6
118732	ENSG00000140280	rs2622775	0.104908115	0.074721277	0.389215559	0.562898193	0.557623969	-0.550646966	-0.350830388	0.214609409	0.339163741	0.304088304	0.404762229	0.369074871	0.449017713	0.169718867	0.999158723	0.902092404	Bacteria.Firmicutes.Clostridia.Clostridiales.Ruminococcaceae.Flavonifractor	LYSMD2
118733	ENSG00000140319	rs2291620	0.885036369	0.311876778	0.375647775	0.54940275	0.05300264	0.29890782	-0.356299311	-0.208906909	0.365162689	0.29330573	0.39945065	0.347166166	0.813185927	0.356972752	0.999158723	0.901531713	Bacteria.Firmicutes.Clostridia.Clostridiales.Ruminococcaceae.Flavonifractor	SRP14
118734	ENSG00000140323	rs76277863	0.261558384	0.004896615	0.7562581	0.100298143	-0.217573037	0.987898711	0.071353719	-0.717913825	0.192132304	0.339268071	0.228924774	0.430720062	0.613068424	0.040093661	0.999158723	0.823697257	Bacteria.Firmicutes.Clostridia.Clostridiales.Ruminococcaceae.Flavonifractor	DISP2
118735	ENSG00000140374	rs62027053	0.936500479	0.435308713	0.583083484	0.503303671	0.017829376	0.782558648	-0.152024468	-0.695963996	0.22294156	0.996991069	0.275605051	1.034137981	0.819609385	0.420240353	0.999158723	0.897527112	Bacteria.Firmicutes.Clostridia.Clostridiales.Ruminococcaceae.Flavonifractor	ETFA
118736	ENSG00000140386	rs907594	0.200436406	0.362229342	0.823660891	0.661765587	-0.378719367	0.275661074	0.076601755	0.152573688	0.292845407	0.300453048	0.342389556	0.347186398	0.557334267	0.381688487	0.999158723	0.908745002	Bacteria.Firmicutes.Clostridia.Clostridiales.Ruminococcaceae.Flavonifractor	SCAPER
118737	ENSG00000140471	rs7180844	0.004515444	0.000471224	0.157280215	0.120363557	0.866926833	-0.87598006	-0.504080679	0.460211429	0.294834131	0.238040239	0.352371362	0.292459073	0.119025786	0.009013439	0.999158723	0.836515351	Bacteria.Firmicutes.Clostridia.Clostridiales.Ruminococcaceae.Flavonifractor	LINS1
118738	ENSG00000140575	rs3539	0.206903819	0.297546848	0.636784799	0.676801908	0.30712631	-0.266668662	-0.158399315	0.125738613	0.240950196	0.253969691	0.3338982	0.300314153	0.565626913	0.34960118	0.999158723	0.908745002	Bacteria.Firmicutes.Clostridia.Clostridiales.Ruminococcaceae.Flavonifractor	IQGAP1
118739	ENSG00000140577	rs8033595	0.479589751	0.480390299	0.655515191	0.704670858	-0.213024779	0.202739822	-0.183087383	0.130572453	0.299613108	0.28566989	0.408543605	0.343007217	0.716434189	0.440131502	0.999158723	0.909623448	Bacteria.Firmicutes.Clostridia.Clostridiales.Ruminococcaceae.Flavonifractor	CRTC3
118740	ENSG00000140598	rs72749575	0.802003502	0.714043411	0.261354624	0.631776053	-0.056438917	-0.184469494	0.314773447	-0.261382724	0.224171247	0.501262147	0.277847236	0.542886338	0.799834961	0.520557327	0.999158723	0.904449544	Bacteria.Firmicutes.Clostridia.Clostridiales.Ruminococcaceae.Flavonifractor	EFL1
118741	ENSG00000140905	rs11860711	0.053548299	4.63E-05	0.436431478	0.032921186	-0.417507106	1.690682609	0.194580654	-1.023377962	0.212401086	0.387612455	0.248508619	0.469695063	0.353622262	0.001957124	0.999158723	0.803549571	Bacteria.Firmicutes.Clostridia.Clostridiales.Ruminococcaceae.Flavonifractor	GCSH
118742	ENSG00000140931	rs3743719	0.496417838	0.642396676	0.539669184	0.69216252	0.249052932	-0.146205997	-0.262645857	0.14382658	0.364153215	0.313413186	0.42601036	0.361680338	0.723956433	0.497894395	0.999158723	0.909623448	Bacteria.Firmicutes.Clostridia.Clostridiales.Ruminococcaceae.Flavonifractor	CMTM3
118743	ENSG00000140950	rs8053110	0.166955562	0.013709352	0.928383738	0.388515817	-0.432893056	0.643464428	-0.03617389	-0.284394184	0.309771456	0.254076893	0.400941356	0.327626583	0.528331599	0.068609664	0.999158723	0.871593927	Bacteria.Firmicutes.Clostridia.Clostridiales.Ruminococcaceae.Flavonifractor	MEAK7
118744	ENSG00000140961	rs9931745	0.946541844	0.44778173	0.194111593	0.583435924	-0.017266797	0.326315805	-0.409699751	0.270094896	0.256542969	0.427296098	0.312304044	0.49011438	0.820651534	0.424850083	0.999158723	0.902646173	Bacteria.Firmicutes.Clostridia.Clostridiales.Ruminococcaceae.Flavonifractor	OSGIN1
118745	ENSG00000140968	rs16940186	0.824756948	0.898587601	0.355050176	0.408646887	0.061137698	0.054565778	-0.291748841	0.433886516	0.275007616	0.426503975	0.313242725	0.52176411	0.803641871	0.572338379	0.999158723	0.875034329	Bacteria.Firmicutes.Clostridia.Clostridiales.Ruminococcaceae.Flavonifractor	IRF8
118746	ENSG00000140987	rs1878931	0.722306549	0.743096683	0.896401289	0.844849338	-0.201456147	0.131369234	0.081591644	-0.086958434	0.564463785	0.39913617	0.624212592	0.44261368	0.786167536	0.528916629	0.999158723	0.921293624	Bacteria.Firmicutes.Clostridia.Clostridiales.Ruminococcaceae.Flavonifractor	ZSCAN32
118747	ENSG00000140988	rs6366	0.171526569	0.143374649	0.109315247	0.073894759	-1.556006974	0.88476096	1.971331608	-1.185017651	1.125630036	0.597422392	1.214477068	0.652501652	0.533775208	0.24012408	0.999158723	0.818423345	Bacteria.Firmicutes.Clostridia.Clostridiales.Ruminococcaceae.Flavonifractor	RPS2
118748	ENSG00000140993	rs62034711	0.221383136	0.490341474	0.075781529	0.156727667	0.229686638	-0.154930338	-0.407914656	0.390384079	0.186051984	0.223358103	0.226106369	0.272524325	0.576773873	0.44304832	0.999158723	0.84739183	Bacteria.Firmicutes.Clostridia.Clostridiales.Ruminococcaceae.Flavonifractor	TIGD7
118749	ENSG00000140995	rs79763192	0.330805645	0.570975383	0.423327604	0.731153165	0.203514655	-0.305433424	-0.201751008	-0.205135149	0.207728926	0.536353781	0.250414597	0.594506518	0.659368831	0.475161134	0.999158723	0.910503073	Bacteria.Firmicutes.Clostridia.Clostridiales.Ruminococcaceae.Flavonifractor	DEF8
118750	ENSG00000141012	rs897958	0.27055174	0.428413659	0.324385431	0.905598988	0.289858025	-0.238081073	-0.308295558	0.040917648	0.26087212	0.298789639	0.310500366	0.34370731	0.624226577	0.417194225	0.999158723	0.921441143	Bacteria.Firmicutes.Clostridia.Clostridiales.Ruminococcaceae.Flavonifractor	GALNS
118751	ENSG00000141013	rs200753547	0.938667317	0.887077727	0.412203175	0.582583804	0.019526183	-0.113560037	-0.251741285	0.478294772	0.252803039	0.796617755	0.305048891	0.865948744	0.819609385	0.569736479	0.999158723	0.902646173	Bacteria.Firmicutes.Clostridia.Clostridiales.Ruminococcaceae.Flavonifractor	GAS8
118752	ENSG00000141027	rs178798	0.514125751	0.341582821	0.893241718	0.655830426	0.290935363	-0.316942783	-0.066578306	0.164339836	0.443521373	0.330854408	0.494190436	0.36706969	0.734080646	0.372143177	0.999158723	0.908031785	Bacteria.Firmicutes.Clostridia.Clostridiales.Ruminococcaceae.Flavonifractor	NCOR1
118753	ENSG00000141161	rs79900800	0.95494341	0.173857588	0.109033809	0.752686907	0.011522817	0.883250295	-0.404235954	0.220696963	0.203169781	0.642479258	0.248835753	0.697494385	0.822320852	0.265408435	0.999158723	0.913862954	Bacteria.Firmicutes.Clostridia.Clostridiales.Ruminococcaceae.Flavonifractor	UNC45B
118754	ENSG00000141198	rs1802212	0.631850004	0.921356015	0.489197321	0.638078171	-0.150773583	-0.03366928	0.251894199	-0.194136489	0.313221579	0.339736503	0.362188517	0.410809031	0.76822861	0.577656779	0.999158723	0.904449544	Bacteria.Firmicutes.Clostridia.Clostridiales.Ruminococcaceae.Flavonifractor	TOM1L1
118755	ENSG00000141219	rs3764362	0.693268306	0.721846622	0.693368348	0.579898028	-0.17582971	0.123532076	-0.201757938	0.216860892	0.443840327	0.345529226	0.509465239	0.389838541	0.778904257	0.522558287	0.999158723	0.902646173	Bacteria.Firmicutes.Clostridia.Clostridiales.Ruminococcaceae.Flavonifractor	C17orf80
118756	ENSG00000141252	rs2474694	0.709048695	0.943631514	0.379119383	0.556504801	-0.130891983	-0.023636744	0.362818146	-0.23272517	0.34927916	0.333024613	0.40974762	0.393747757	0.783352575	0.583358464	0.999158723	0.901531713	Bacteria.Firmicutes.Clostridia.Clostridiales.Ruminococcaceae.Flavonifractor	VPS53
118757	ENSG00000141279	rs11079784	0.620393636	0.913746794	0.680117684	0.331921194	0.172721347	-0.032479867	0.170615242	-0.342119289	0.347082729	0.298721251	0.411979251	0.35001609	0.767443486	0.575703119	0.999158723	0.851851876	Bacteria.Firmicutes.Clostridia.Clostridiales.Ruminococcaceae.Flavonifractor	NPEPPS
118758	ENSG00000141295	rs144723468	0.517895142	0.507408393	0.587354569	0.610232411	-0.169158303	0.293269872	-0.166955543	0.26347947	0.260210363	0.440008151	0.306146619	0.514424101	0.735127082	0.451506491	0.999158723	0.903972261	Bacteria.Firmicutes.Clostridia.Clostridiales.Ruminococcaceae.Flavonifractor	SCRN2
118759	ENSG00000141349	rs189051	0.720851163	0.789686136	0.860699211	0.534390115	0.130925552	-0.073935016	0.07913183	-0.219295211	0.364845434	0.27607987	0.449176783	0.351099755	0.786013542	0.542236943	0.999158723	0.901531713	Bacteria.Firmicutes.Clostridia.Clostridiales.Ruminococcaceae.Flavonifractor	G6PC3
118760	ENSG00000141380	rs994729	0.462770624	0.405790448	0.242046099	0.220148076	0.188102292	-0.262014953	-0.360519762	0.447898356	0.254675361	0.313159451	0.305400828	0.361828543	0.711081158	0.404726989	0.999158723	0.851851876	Bacteria.Firmicutes.Clostridia.Clostridiales.Ruminococcaceae.Flavonifractor	SS18
118761	ENSG00000141384	rs7236786	0.869317177	0.62474334	0.417878626	0.028105721	-0.040785118	-0.131747357	-0.240586069	0.747121712	0.246932185	0.268082514	0.295118011	0.332752671	0.810124338	0.492354755	0.999158723	0.803549571	Bacteria.Firmicutes.Clostridia.Clostridiales.Ruminococcaceae.Flavonifractor	TAF4B
118762	ENSG00000141391	rs56297932	0.42036628	0.018573381	0.968079431	0.266816312	0.169967876	-1.325284629	0.010087315	0.689446564	0.209616956	0.549064067	0.25112009	0.61563359	0.694385844	0.080350955	0.999158723	0.851851876	Bacteria.Firmicutes.Clostridia.Clostridiales.Ruminococcaceae.Flavonifractor	PRELID3A
118763	ENSG00000141404	rs13353244	0.796769133	0.081046093	0.304883868	0.734695952	-0.053855475	0.700786248	-0.273462915	-0.148993494	0.208279291	0.395525425	0.264456425	0.437803388	0.799011972	0.177541501	0.999158723	0.910503073	Bacteria.Firmicutes.Clostridia.Clostridiales.Ruminococcaceae.Flavonifractor	GNAL
118764	ENSG00000141424	rs7242481	0.531758219	0.519690264	0.824963436	0.910024411	-0.186050582	0.237863279	0.077916094	-0.049017674	0.295960032	0.367476364	0.350900088	0.432094105	0.737106869	0.456766728	0.999158723	0.922237575	Bacteria.Firmicutes.Clostridia.Clostridiales.Ruminococcaceae.Flavonifractor	SLC39A6
