## Supplemental Table 6 for "Host genotypes interact with microbial communities to modulate gene expression in the human intestine" (part 38 of 53)

	pid	sid	Intercept_pval	dosage_pval	microbe_pval	interaction_pval	Intercept_effect	dosage_effect	microbe_effect	interaction_effect	Intercept_SE	dosage_SE	microbe_SE	interaction_SE	Intercept_qval	dosage_qval	microbe_qval	interaction_qval	microbe	symbol
118765	ENSG00000141428	rs62101366	0.27646031	0.445877342	0.151900145	0.697307669	0.281056155	-0.356368585	-0.42745957	0.23714412	0.256114199	0.464688926	0.294877169	0.607036558	0.626799695	0.423904502	0.999158723	0.909623448	Bacteria.Firmicutes.Clostridia.Clostridiales.Ruminococcaceae.Flavonifractor	C18orf21
118766	ENSG00000141429	rs2051291	0.52691582	0.535379676	0.847982045	0.8378185	-0.217644332	0.246101854	0.07951303	-0.091644827	0.342158247	0.394976825	0.413165794	0.445972719	0.737106869	0.462402569	0.999158723	0.921293624	Bacteria.Firmicutes.Clostridia.Clostridiales.Ruminococcaceae.Flavonifractor	GALNT1
118767	ENSG00000141458	rs1429934	0.23049249	0.258290586	0.115156462	0.138185339	0.549216893	-0.347880588	-0.885370542	0.554440909	0.453797512	0.305083354	0.55457251	0.369438783	0.584959555	0.327516719	0.999158723	0.84739183	Bacteria.Firmicutes.Clostridia.Clostridiales.Ruminococcaceae.Flavonifractor	NPC1
118768	ENSG00000141503	rs8081550	0.077528362	0.048051388	0.17991925	0.172130517	0.81884407	-0.651961113	-0.698396728	0.504858248	0.456647411	0.323658636	0.515280216	0.365741495	0.392877798	0.131620526	0.999158723	0.84739183	Bacteria.Firmicutes.Clostridia.Clostridiales.Ruminococcaceae.Flavonifractor	MINK1
118769	ENSG00000141526	rs10852794	0.021409984	0.061681486	0.006319453	0.022511906	1.166050132	-0.612819597	-1.839055339	0.984974805	0.494761329	0.322381892	0.65194421	0.421563071	0.247970568	0.152820406	0.999158723	0.776489416	Bacteria.Firmicutes.Clostridia.Clostridiales.Ruminococcaceae.Flavonifractor	SLC16A3
118770	ENSG00000141556	rs9896263	0.032461897	0.011196393	0.163495694	0.074104984	1.112969417	-0.886290523	-0.876570061	0.748761174	0.509421728	0.339591749	0.622071714	0.412594869	0.295149687	0.060602002	0.999158723	0.818423345	Bacteria.Firmicutes.Clostridia.Clostridiales.Ruminococcaceae.Flavonifractor	TBCD
118771	ENSG00000141560	rs58867683	0.002704262	6.91E-06	0.673685472	0.646707088	0.751111218	-0.902765275	0.120160779	-0.10973252	0.240961382	0.184808944	0.284081993	0.238316044	0.092712581	0.000649483	0.999158723	0.904449544	Bacteria.Firmicutes.Clostridia.Clostridiales.Ruminococcaceae.Flavonifractor	FN3KRP
118772	ENSG00000141569	rs56082951	0.786067696	0.720801505	0.906693252	0.614992016	0.061028782	-0.179724142	0.031907493	-0.277520944	0.223936671	0.500737619	0.271180495	0.549158797	0.797117209	0.522111352	0.999158723	0.904449544	Bacteria.Firmicutes.Clostridia.Clostridiales.Ruminococcaceae.Flavonifractor	TRIM65
118773	ENSG00000141576	rs28494893	1.19E-08	1.81E-09	0.00255346	0.035990789	-1.548963957	1.638597613	0.836799209	-0.572225065	0.237915709	0.235003059	0.266789959	0.267298509	3.73E-05	1.36E-06	0.911518957	0.803549571	Bacteria.Firmicutes.Clostridia.Clostridiales.Ruminococcaceae.Flavonifractor	RNF157
118774	ENSG00000141639	rs11663013	0.657861859	0.659760308	0.832888702	0.955053296	0.120376282	-0.196885081	-0.06817962	0.027354897	0.270581276	0.445198119	0.32185273	0.483500762	0.770618744	0.504167745	0.999158723	0.926106347	Bacteria.Firmicutes.Clostridia.Clostridiales.Ruminococcaceae.Flavonifractor	MAPK4
118775	ENSG00000141698	rs35051135	0.00815335	0.00618269	0.383840545	0.470304657	1.390200899	-0.832231648	-0.535400827	0.259707362	0.50957712	0.294204487	0.610714373	0.357642021	0.155947979	0.044948402	0.999158723	0.893811903	Bacteria.Firmicutes.Clostridia.Clostridiales.Ruminococcaceae.Flavonifractor	NT5C3B
118776	ENSG00000141759	rs62101233	0.638964154	0.868142009	0.024850228	0.065545638	0.109373046	-0.070635601	-0.64783386	0.881256912	0.232055236	0.42381397	0.282138483	0.470590841	0.768316747	0.563179778	0.999158723	0.80958217	Bacteria.Firmicutes.Clostridia.Clostridiales.Ruminococcaceae.Flavonifractor	TXNL4A
118777	ENSG00000141858	rs56202530	0.277654674	0.311686922	0.515381659	0.864954965	0.247306508	-0.460662992	-0.176009696	-0.087654461	0.225925683	0.451850597	0.269126359	0.513396663	0.627484573	0.356972752	0.999158723	0.921293624	Bacteria.Firmicutes.Clostridia.Clostridiales.Ruminococcaceae.Flavonifractor	SAMD1
118778	ENSG00000141873	rs111318854	0.388162726	0.660513171	0.37658587	0.735130403	0.223092792	-0.204329938	-0.264973357	-0.186773735	0.256814126	0.463127479	0.297652126	0.549753324	0.684234362	0.504167745	0.999158723	0.910503073	Bacteria.Firmicutes.Clostridia.Clostridiales.Ruminococcaceae.Flavonifractor	SLC39A3
118779	ENSG00000141934	rs28453035	0.239722586	0.222255628	0.758673608	0.646322903	0.506555578	-0.388673476	0.164064656	-0.179606657	0.426973181	0.315437057	0.531814266	0.38961261	0.593764599	0.298776868	0.999158723	0.904449544	Bacteria.Firmicutes.Clostridia.Clostridiales.Ruminococcaceae.Flavonifractor	PLPP2
118780	ENSG00000141959	rs2073436	0.030369502	0.021791265	0.197978695	0.172022763	-1.451171777	0.841868298	0.975681714	-0.576785371	0.655784435	0.358293311	0.750280225	0.417742191	0.288735285	0.087132608	0.999158723	0.84739183	Bacteria.Firmicutes.Clostridia.Clostridiales.Ruminococcaceae.Flavonifractor	PFKL
118781	ENSG00000141971	rs55761990	0.460552576	0.809214945	0.668354128	0.54444668	0.204664227	-0.072496116	-0.140511057	-0.211625572	0.275724532	0.299065244	0.326515703	0.347351065	0.711081158	0.548155533	0.999158723	0.901531713	Bacteria.Firmicutes.Clostridia.Clostridiales.Ruminococcaceae.Flavonifractor	MVB12A
118782	ENSG00000141994	rs61027285	0.73419917	0.345732933	0.297968202	0.297228825	0.084961189	-0.403671559	0.310514813	-0.498244121	0.249165154	0.425054743	0.29598802	0.474202482	0.788989361	0.374183076	0.999158723	0.851851876	Bacteria.Firmicutes.Clostridia.Clostridiales.Ruminococcaceae.Flavonifractor	DUS3L
118783	ENSG00000142082	rs1045288	0.59586997	0.615560108	0.112621421	0.130347746	0.315836283	-0.18368128	-1.048110696	0.626518324	0.592637961	0.364054605	0.651833267	0.409004	0.757708736	0.489706178	0.999158723	0.84739183	Bacteria.Firmicutes.Clostridia.Clostridiales.Ruminococcaceae.Flavonifractor	SIRT3
118784	ENSG00000142168	rs9967983	0.535688941	0.288673799	0.974153059	0.428878535	-0.199493973	0.390189647	0.012430834	-0.336224027	0.320417816	0.364782928	0.382215668	0.42238529	0.737106869	0.343838046	0.999158723	0.885306575	Bacteria.Firmicutes.Clostridia.Clostridiales.Ruminococcaceae.Flavonifractor	SOD1
118785	ENSG00000142185	rs2516560	0.853042111	0.344492893	0.863499482	0.539607494	-0.049003658	0.424100806	-0.055375971	-0.306866047	0.263509244	0.445411918	0.320847015	0.497659364	0.808430673	0.373598393	0.999158723	0.901531713	Bacteria.Firmicutes.Clostridia.Clostridiales.Ruminococcaceae.Flavonifractor	TRPM2
118786	ENSG00000142197	rs7281243	0.429785736	0.588104642	0.910643247	0.635431407	-0.24172132	0.157889656	-0.040167559	0.160777309	0.304265634	0.290105899	0.356542574	0.337552414	0.695774498	0.48024347	0.999158723	0.904449544	Bacteria.Firmicutes.Clostridia.Clostridiales.Ruminococcaceae.Flavonifractor	DOP1B
118787	ENSG00000142207	rs743306	0.201216299	0.214788279	0.471059905	0.642572486	-0.910369999	0.493766592	0.574683195	-0.209855074	0.705180593	0.394207936	0.792747595	0.450092234	0.558563101	0.294706406	0.999158723	0.904449544	Bacteria.Firmicutes.Clostridia.Clostridiales.Ruminococcaceae.Flavonifractor	URB1
118788	ENSG00000142230	rs71363729	0.46310101	0.365524542	0.881605745	0.999265017	-0.217880086	0.344755687	-0.052720627	0.000408623	0.295210935	0.378368108	0.352618525	0.44191659	0.711081158	0.383192863	0.999158723	0.931048159	Bacteria.Firmicutes.Clostridia.Clostridiales.Ruminococcaceae.Flavonifractor	SAE1
118789	ENSG00000142252	rs3178166	0.006342588	0.004000416	0.022345905	0.062572246	1.22989163	-1.016369541	-1.110468492	0.727706898	0.436199538	0.340752985	0.474663653	0.384162284	0.141102572	0.035270378	0.999158723	0.80958217	Bacteria.Firmicutes.Clostridia.Clostridiales.Ruminococcaceae.Flavonifractor	GEMIN7
118790	ENSG00000142444	rs4804546	0.915778999	0.520043785	0.872678192	0.227660691	0.036496549	0.16130629	0.067152711	-0.37886116	0.343794618	0.24941483	0.417404882	0.311119706	0.815566781	0.456799192	0.999158723	0.851851876	Bacteria.Firmicutes.Clostridia.Clostridiales.Ruminococcaceae.Flavonifractor	TIMM29
118791	ENSG00000142494	rs56866369	0.802006921	0.087866166	0.324811366	0.817624136	-0.066100652	0.774081513	-0.300391137	-0.119421454	0.262551582	0.446815667	0.302807846	0.515806192	0.799834961	0.186391003	0.999158723	0.921293624	Bacteria.Firmicutes.Clostridia.Clostridiales.Ruminococcaceae.Flavonifractor	SLC47A1
118792	ENSG00000142515	rs6998	0.767320852	0.883762292	0.616006214	0.712778933	-0.079642469	-0.050791868	0.162997247	-0.147199024	0.26806338	0.346068336	0.323468316	0.398142472	0.794628088	0.568618234	0.999158723	0.909823408	Bacteria.Firmicutes.Clostridia.Clostridiales.Ruminococcaceae.Flavonifractor	KLK3
118793	ENSG00000142556	rs2288884	0.38386515	0.210982537	0.609114921	0.650693727	-0.210911134	0.392302722	0.141571687	-0.167550513	0.240592016	0.310577064	0.275544019	0.368346149	0.682989307	0.292155981	0.999158723	0.905930385	Bacteria.Firmicutes.Clostridia.Clostridiales.Ruminococcaceae.Flavonifractor	ZNF614
118794	ENSG00000142599	rs61784176	0.595303763	0.593344837	0.56948482	0.52191004	-0.138917991	0.191180097	0.168629224	-0.273739874	0.260265149	0.356277245	0.294974512	0.425167258	0.757708736	0.483107607	0.999158723	0.900860661	Bacteria.Firmicutes.Clostridia.Clostridiales.Ruminococcaceae.Flavonifractor	RERE
118795	ENSG00000142621	rs10803375	0.029951088	0.007926573	0.661821988	0.847757876	-0.926606245	0.762063608	-0.213755533	0.063324559	0.417634118	0.278276843	0.486494308	0.328556597	0.288192408	0.051707585	0.999158723	0.921293624	Bacteria.Firmicutes.Clostridia.Clostridiales.Ruminococcaceae.Flavonifractor	FHAD1
118796	ENSG00000142623	rs11203336	0.129166014	0.09654912	0.855813828	0.897901187	0.429831823	-0.632035707	-0.063086676	-0.056849136	0.279724846	0.374908452	0.345835725	0.441347399	0.479917944	0.196366856	0.999158723	0.921293624	Bacteria.Firmicutes.Clostridia.Clostridiales.Ruminococcaceae.Flavonifractor	PADI1
118797	ENSG00000142627	rs6603883	0.427371369	0.273551695	0.950028393	0.988300758	-0.506620564	0.397951891	-0.042425767	-0.005950677	0.6343646	0.360425533	0.674389391	0.404285162	0.695774498	0.33620275	0.999158723	0.929546665	Bacteria.Firmicutes.Clostridia.Clostridiales.Ruminococcaceae.Flavonifractor	EPHA2
118798	ENSG00000142632	rs221052	0.009949423	0.009958114	0.650365186	0.944886808	1.184398379	-0.756591225	-0.231536958	0.022432516	0.44622018	0.285079616	0.508501939	0.323268798	0.175255749	0.056614994	0.999158723	0.926106347	Bacteria.Firmicutes.Clostridia.Clostridiales.Ruminococcaceae.Flavonifractor	ARHGEF19
118799	ENSG00000142669	rs3795685	0.148250964	0.299050872	0.041961951	0.158830406	0.569270218	-0.322019301	-0.991889672	0.512727598	0.389148046	0.307648543	0.478195364	0.359774913	0.506190511	0.349625782	0.999158723	0.84739183	Bacteria.Firmicutes.Clostridia.Clostridiales.Ruminococcaceae.Flavonifractor	SH3BGRL3
118800	ENSG00000142675	rs17163746	0.690655512	0.129716079	0.757028081	0.2339145	0.104113023	-0.675540523	-0.092866917	0.67247247	0.260466725	0.440269121	0.298921533	0.559770836	0.778179493	0.227542821	0.999158723	0.851851876	Bacteria.Firmicutes.Clostridia.Clostridiales.Ruminococcaceae.Flavonifractor	CNKSR1
118801	ENSG00000142676	rs12146103	0.719305693	0.746799836	0.195529477	0.563066803	0.123005746	0.087058839	-0.502659785	0.184321061	0.340803735	0.268521151	0.384399889	0.317123712	0.785933677	0.530223028	0.999158723	0.902092404	Bacteria.Firmicutes.Clostridia.Clostridiales.Ruminococcaceae.Flavonifractor	RPL11
118802	ENSG00000142684	rs8768	0.017215961	0.023412388	0.086594671	0.147097417	1.554847084	-0.825355611	-1.321195938	0.62346957	0.636251309	0.355675294	0.759491615	0.424966671	0.226903836	0.090392961	0.999158723	0.84739183	Bacteria.Firmicutes.Clostridia.Clostridiales.Ruminococcaceae.Flavonifractor	ZNF593
118803	ENSG00000142794	rs4654748	0.004072062	0.00128989	0.563735579	0.458838344	0.585585554	-0.760592881	0.14256272	-0.199374103	0.196733948	0.226215168	0.245700528	0.267569496	0.115074444	0.016732012	0.999158723	0.891874229	Bacteria.Firmicutes.Clostridia.Clostridiales.Ruminococcaceae.Flavonifractor	NBPF3
118804	ENSG00000142856	rs217490	0.907424317	0.752871801	0.972035758	0.819244905	0.099012103	-0.152318582	-0.032855125	0.123797678	0.848176243	0.481762802	0.933693154	0.539590029	0.815566781	0.531266705	0.999158723	0.921293624	Bacteria.Firmicutes.Clostridia.Clostridiales.Ruminococcaceae.Flavonifractor	ITGB3BP
118805	ENSG00000142867	rs17124345	0.436060329	0.338429257	0.422939402	0.607498107	0.187749642	-0.311520317	-0.22572329	0.19626504	0.239589593	0.323062541	0.279933545	0.380272949	0.698102921	0.371199628	0.999158723	0.902646173	Bacteria.Firmicutes.Clostridia.Clostridiales.Ruminococcaceae.Flavonifractor	BCL10
118806	ENSG00000142892	rs111857274	0.28881902	0.200441037	0.377395616	0.285561631	0.618209328	-0.43200324	-0.587778967	0.427856107	0.578130977	0.334050735	0.661397053	0.397400041	0.630780209	0.283482858	0.999158723	0.851851876	Bacteria.Firmicutes.Clostridia.Clostridiales.Ruminococcaceae.Flavonifractor	PIGK
118807	ENSG00000142937	rs1140279	0.314942105	0.292506831	0.261342826	0.463648701	0.281606341	-0.439898905	-0.363806405	0.366860889	0.278098161	0.414564261	0.321120096	0.49768029	0.645209317	0.346748003	0.999158723	0.892457457	Bacteria.Firmicutes.Clostridia.Clostridiales.Ruminococcaceae.Flavonifractor	RPS8
118808	ENSG00000142961	rs2486166	0.749030813	0.4569564	0.87805403	0.338120741	-0.133658336	0.217532165	0.070348617	-0.328618229	0.416048062	0.290714039	0.456712395	0.34057484	0.790783057	0.42884918	0.999158723	0.851851876	Bacteria.Firmicutes.Clostridia.Clostridiales.Ruminococcaceae.Flavonifractor	MOB3C
118809	ENSG00000143001	rs2495516	0.411346297	0.389940122	0.814812493	0.962927712	0.508475996	-0.297759234	-0.164561927	0.018602475	0.615014744	0.344061016	0.699786437	0.3987094	0.693074869	0.396451302	0.999158723	0.926418037	Bacteria.Firmicutes.Clostridia.Clostridiales.Ruminococcaceae.Flavonifractor	TMEM61
118810	ENSG00000143028	rs4970764	0.803242069	0.654377914	0.266812019	0.080286486	0.090062149	-0.12349515	-0.446369859	0.54816131	0.360020803	0.274597733	0.398577357	0.308591025	0.799834961	0.502714882	0.999158723	0.823697257	Bacteria.Firmicutes.Clostridia.Clostridiales.Ruminococcaceae.Flavonifractor	SYPL2
118811	ENSG00000143036	rs9432391	0.236710916	0.016905938	0.976241927	0.622953225	0.262329666	-1.011777813	0.007825113	0.226815884	0.219687227	0.412815175	0.261763351	0.459150617	0.589766482	0.075850369	0.999158723	0.904449544	Bacteria.Firmicutes.Clostridia.Clostridiales.Ruminococcaceae.Flavonifractor	SLC44A3
118812	ENSG00000143147	rs4540637	0.849924583	0.782037185	0.326218962	0.564232495	0.088165949	0.083454128	-0.505974036	0.200309487	0.464132366	0.300414956	0.5115418	0.345666066	0.808330703	0.540119996	0.999158723	0.902092404	Bacteria.Firmicutes.Clostridia.Clostridiales.Ruminococcaceae.Flavonifractor	GPR161
118813	ENSG00000143149	rs12408101	0.144115727	0.006816907	0.186560998	0.027073637	0.357917117	-1.008317471	-0.407690388	0.934634246	0.242133294	0.360951003	0.305454856	0.413405672	0.498639482	0.047003575	0.999158723	0.803549571	Bacteria.Firmicutes.Clostridia.Clostridiales.Ruminococcaceae.Flavonifractor	ALDH9A1
118814	ENSG00000143155	rs4656147	0.699812489	0.359356855	0.746541353	0.865444087	-0.13254328	0.35309079	-0.125532618	-0.075056457	0.342262466	0.382536945	0.386779086	0.441223349	0.780645575	0.379822562	0.999158723	0.921293624	Bacteria.Firmicutes.Clostridia.Clostridiales.Ruminococcaceae.Flavonifractor	TIPRL
118815	ENSG00000143156	rs4529780	0.068697675	0.021998664	0.938279169	0.561364168	-0.723521878	0.775136541	0.036694732	-0.222847769	0.390958108	0.33043168	0.472088348	0.38173826	0.378719184	0.087570565	0.999158723	0.902092404	Bacteria.Firmicutes.Clostridia.Clostridiales.Ruminococcaceae.Flavonifractor	NME7
118816	ENSG00000143158	rs144434408	0.790654675	0.986629731	0.584592054	0.924648385	0.07558774	-0.006186834	-0.17924394	0.045353412	0.283589185	0.367792253	0.326259966	0.477694847	0.798685226	0.593996188	0.999158723	0.926106347	Bacteria.Firmicutes.Clostridia.Clostridiales.Ruminococcaceae.Flavonifractor	MPC2
118817	ENSG00000143162	rs6667180	0.794595276	0.57794463	0.273344772	0.818308171	0.099650789	0.165874213	-0.491681624	0.080659413	0.38121425	0.296648595	0.445122865	0.349720437	0.798685226	0.477941168	0.999158723	0.921293624	Bacteria.Firmicutes.Clostridia.Clostridiales.Ruminococcaceae.Flavonifractor	CREG1
118818	ENSG00000143167	rs12040885	0.242473797	0.536093687	0.115823093	0.406217159	0.386216418	-0.172456322	-0.622999112	0.273507756	0.327469166	0.277267075	0.390959189	0.327194458	0.595609268	0.462402569	0.999158723	0.874929485	Bacteria.Firmicutes.Clostridia.Clostridiales.Ruminococcaceae.Flavonifractor	GPA33
118819	ENSG00000143185	rs3820404	0.073861821	0.003358369	0.344668393	0.253642248	0.458279915	-0.917743519	-0.283023977	0.410966826	0.252311389	0.301569791	0.297354847	0.356867537	0.386011323	0.031849038	0.999158723	0.851851876	Bacteria.Firmicutes.Clostridia.Clostridiales.Ruminococcaceae.Flavonifractor	XCL2
118820	ENSG00000143195	rs186023662	0.48348366	0.15979676	0.47688463	0.555422855	0.168193413	-0.420910424	0.206011068	-0.224668328	0.238677785	0.296043357	0.287965904	0.379074008	0.716944825	0.254892132	0.999158723	0.901531713	Bacteria.Firmicutes.Clostridia.Clostridiales.Ruminococcaceae.Flavonifractor	ILDR2
118821	ENSG00000143198	rs6426927	0.389229057	0.786952437	0.257006497	0.492365729	0.216122687	0.094466842	-0.33270759	-0.294755887	0.249353556	0.348109123	0.290983094	0.426937141	0.684764822	0.541685936	0.999158723	0.896215175	Bacteria.Firmicutes.Clostridia.Clostridiales.Ruminococcaceae.Flavonifractor	MGST3
118822	ENSG00000143222	rs57213460	0.321666635	0.616832012	0.141998601	0.571184292	0.403485349	-0.1936679	-0.66278916	0.242814388	0.404077048	0.385237293	0.445974606	0.426624167	0.649295707	0.4900502	0.999158723	0.902646173	Bacteria.Firmicutes.Clostridia.Clostridiales.Ruminococcaceae.Flavonifractor	UFC1
118823	ENSG00000143294	rs113724141	0.686308414	0.703319214	0.707873725	0.906216912	0.099140397	-0.139354122	-0.111613775	0.050145198	0.24439602	0.364324076	0.296579584	0.424007175	0.777189786	0.516913132	0.999158723	0.921441143	Bacteria.Firmicutes.Clostridia.Clostridiales.Ruminococcaceae.Flavonifractor	PRCC
118824	ENSG00000143303	rs8658	0.930540031	0.784137016	0.958121706	0.746518232	-0.020565353	-0.067403074	0.014751773	-0.095892965	0.235036009	0.245057495	0.279863453	0.295428295	0.819354691	0.541009398	0.999158723	0.913862954	Bacteria.Firmicutes.Clostridia.Clostridiales.Ruminococcaceae.Flavonifractor	METTL25B
118825	ENSG00000143322	rs1807915	0.432326878	0.6638896	0.533433282	0.721446743	0.180210261	-0.151550294	-0.174001042	0.156602397	0.22809924	0.347184281	0.27792925	0.437372871	0.696162803	0.505423529	0.999158723	0.910405673	Bacteria.Firmicutes.Clostridia.Clostridiales.Ruminococcaceae.Flavonifractor	ABL2
118826	ENSG00000143324	rs4412552	0.035368858	0.013439794	0.161755635	0.166568681	0.590544331	-0.656504645	-0.465953155	0.439325341	0.274896307	0.258445449	0.329284443	0.314083481	0.307786417	0.067862522	0.999158723	0.84739183	Bacteria.Firmicutes.Clostridia.Clostridiales.Ruminococcaceae.Flavonifractor	XPR1
118827	ENSG00000143337	rs530854	0.16372137	0.087093558	0.118260127	0.051585927	-0.796359706	0.627660845	1.014471708	-0.840133087	0.565456544	0.361395896	0.640957017	0.42376936	0.52404288	0.185274457	0.999158723	0.803549571	Bacteria.Firmicutes.Clostridia.Clostridiales.Ruminococcaceae.Flavonifractor	TOR1AIP1
118828	ENSG00000143353	rs1055642	0.804729362	0.929714509	0.824884698	0.519670923	0.080667434	0.028883106	-0.081922021	-0.23580449	0.324974224	0.326210219	0.368772354	0.364278802	0.799834961	0.579356738	0.999158723	0.900860661	Bacteria.Firmicutes.Clostridia.Clostridiales.Ruminococcaceae.Flavonifractor	LYPLAL1
118829	ENSG00000143376	rs3204344	0.578249373	0.886529777	0.515210784	0.131635803	-0.175583206	0.047453311	-0.247313196	0.592582881	0.314264516	0.331263886	0.377998182	0.388168574	0.753457334	0.569736479	0.999158723	0.84739183	Bacteria.Firmicutes.Clostridia.Clostridiales.Ruminococcaceae.Flavonifractor	SNX27
118830	ENSG00000143452	rs951281	0.232817071	0.024714802	0.583454805	0.658039256	-0.35961624	0.686387656	-0.195348017	-0.163244987	0.298637506	0.298637506	0.354496464	0.367144964	0.586566024	0.092600305	0.999158723	0.908114757	Bacteria.Firmicutes.Clostridia.Clostridiales.Ruminococcaceae.Flavonifractor	HORMAD1
118831	ENSG00000143486	rs4844542	0.131849213	0.165375054	0.566392105	0.37885853	-0.431733814	0.591709321	0.211624203	-0.410710404	0.282964209	0.421817879	0.36723035	0.463579354	0.486412811	0.260209494	0.999158723	0.868894896	Bacteria.Firmicutes.Clostridia.Clostridiales.Ruminococcaceae.Flavonifractor	EIF2D
118832	ENSG00000143514	rs116344907	0.532010378	0.175624171	0.612133862	0.387181738	0.160743696	-0.639746358	-0.150972344	0.509484318	0.255860776	0.467291362	0.296341955	0.585276938	0.737106869	0.26612923	0.999158723	0.871593927	Bacteria.Firmicutes.Clostridia.Clostridiales.Ruminococcaceae.Flavonifractor	TP53BP2
118833	ENSG00000143554	rs36064263	0.580169059	0.393615394	0.645091232	0.873516924	-0.119041344	0.822371381	-0.122036513	-0.158761239	0.214147396	0.957696268	0.26374058	0.99342236	0.754196951	0.398751003	0.999158723	0.921293624	Bacteria.Firmicutes.Clostridia.Clostridiales.Ruminococcaceae.Flavonifractor	SLC27A3
118834	ENSG00000143612	rs9803862	0.766533988	0.36486559	0.381705409	0.997087428	-0.095222868	0.230388407	-0.330941375	0.001084918	0.319391332	0.252501018	0.375794136	0.296083689	0.794628088	0.382979009	0.999158723	0.930903866	Bacteria.Firmicutes.Clostridia.Clostridiales.Ruminococcaceae.Flavonifractor	C1orf43
118835	ENSG00000143621	rs11265625	0.403123955	0.250125728	0.772767207	0.939519808	-0.294649452	0.378853532	-0.118509849	0.029062974	0.350160879	0.326526704	0.408731982	0.381589055	0.690313983	0.320752241	0.999158723	0.926106347	Bacteria.Firmicutes.Clostridia.Clostridiales.Ruminococcaceae.Flavonifractor	ILF2
118836	ENSG00000143627	rs145786315	0.022522809	0.050512007	0.042922121	0.248710235	-0.678527869	0.722778139	0.680299766	-0.502136101	0.290430121	0.362842166	0.329552524	0.431476469	0.251892515	0.135402734	0.999158723	0.851851876	Bacteria.Firmicutes.Clostridia.Clostridiales.Ruminococcaceae.Flavonifractor	PKLR
118837	ENSG00000143641	rs7022	0.042351672	0.010337088	0.135993687	0.097134647	0.574829235	-0.885691824	-0.489701017	0.65454852	0.277670502	0.33549399	0.324454752	0.388958572	0.3240218	0.058038618	0.999158723	0.823697257	Bacteria.Firmicutes.Clostridia.Clostridiales.Ruminococcaceae.Flavonifractor	GALNT2
118838	ENSG00000143674	rs10737197	0.393667168	0.555607296	0.9635846	0.643721406	-0.379577325	0.192584801	0.023374531	0.174330793	0.442087123	0.325092774	0.510033356	0.37519871	0.687925457	0.468801566	0.999158723	0.904449544	Bacteria.Firmicutes.Clostridia.Clostridiales.Ruminococcaceae.Flavonifractor	MAP3K21
118839	ENSG00000143740	rs9786978	0.61270531	0.483816024	0.264669077	0.076713965	-0.20767425	0.208577113	0.521119218	-0.609645278	0.408298502	0.296210866	0.46322233	0.339025344	0.766322616	0.440614271	0.999158723	0.820355287	Bacteria.Firmicutes.Clostridia.Clostridiales.Ruminococcaceae.Flavonifractor	SNAP47
118840	ENSG00000143768	rs1223244	0.008626662	0.003534223	0.050650841	0.03244254	1.433109728	-0.948556324	-1.294723544	0.874930689	0.529342018	0.31350542	0.650367421	0.400421754	0.158367747	0.032827104	0.999158723	0.803549571	Bacteria.Firmicutes.Clostridia.Clostridiales.Ruminococcaceae.Flavonifractor	LEFTY2
118841	ENSG00000143771	rs4654037	0.772482811	0.532001953	0.77157628	0.859309155	-0.208011562	0.269012765	-0.243526306	-0.087626806	0.716494267	0.428187223	0.835398826	0.49243032	0.795009817	0.462320888	0.999158723	0.921293624	Bacteria.Firmicutes.Clostridia.Clostridiales.Ruminococcaceae.Flavonifractor	CNIH4
118842	ENSG00000143797	rs16866884	0.937870086	0.97204171	0.701609006	0.23294892	0.017248334	-0.013082616	0.103034964	-0.559217582	0.220440711	0.371867405	0.267749353	0.464525714	0.819609385	0.589787424	0.999158723	0.851851876	Bacteria.Firmicutes.Clostridia.Clostridiales.Ruminococcaceae.Flavonifractor	MBOAT2
118843	ENSG00000143819	rs11587753	0.136752896	0.015469459	0.19571437	0.103289752	0.285699405	-1.05499461	-0.293632753	0.795588026	0.189665347	0.424422568	0.224644389	0.481597851	0.490248201	0.073364395	0.999158723	0.823697257	Bacteria.Firmicutes.Clostridia.Clostridiales.Ruminococcaceae.Flavonifractor	EPHX1
118844	ENSG00000143971	rs2861631	0.098188509	0.026677708	0.59058673	0.435708726	0.580445068	-0.542494785	-0.229204059	0.239830156	0.346032251	0.239309539	0.42396211	0.305814691	0.435804224	0.095001308	0.999158723	0.886913148	Bacteria.Firmicutes.Clostridia.Clostridiales.Ruminococcaceae.Flavonifractor	ETAA1
118845	ENSG00000143994	rs2304678	0.729915164	0.289522156	0.901590279	0.84227087	0.070029007	-0.482249968	0.029982977	0.099458124	0.20198381	0.451649531	0.241546588	0.497850916	0.787868357	0.344476321	0.999158723	0.921293624	Bacteria.Firmicutes.Clostridia.Clostridiales.Ruminococcaceae.Flavonifractor	ABHD1
118846	ENSG00000144026	rs11686534	0.371758326	0.834018424	0.697383774	0.458943567	-0.194066803	0.04060965	0.100165807	0.173060375	0.215795813	0.19302902	0.256470249	0.232309864	0.679892987	0.555156301	0.999158723	0.891874229	Bacteria.Firmicutes.Clostridia.Clostridiales.Ruminococcaceae.Flavonifractor	ZNF514
118847	ENSG00000144034	rs11894953	0.990318479	0.699908838	0.528900834	0.976193061	0.0063298	0.173360555	-0.386480452	-0.014882309	0.519673485	0.447814908	0.610523821	0.496816373	0.829953944	0.516013193	0.999158723	0.929223358	Bacteria.Firmicutes.Clostridia.Clostridiales.Ruminococcaceae.Flavonifractor	TPRKB
118848	ENSG00000144043	rs13429399	0.589046002	0.569787513	0.882878627	0.640985655	-0.186712947	0.201567903	-0.058174311	0.200565577	0.343934923	0.352869786	0.393355797	0.428120696	0.756275722	0.475161134	0.999158723	0.904449544	Bacteria.Firmicutes.Clostridia.Clostridiales.Ruminococcaceae.Flavonifractor	TEX261
118849	ENSG00000144115	rs35701411	0.949027977	0.973109878	0.913843009	0.860664539	0.01707226	-0.016432375	0.036968664	-0.093023095	0.26604293	0.485644537	0.34038648	0.52789512	0.821478784	0.589789598	0.999158723	0.921293624	Bacteria.Firmicutes.Clostridia.Clostridiales.Ruminococcaceae.Flavonifractor	THNSL2
118850	ENSG00000144120	rs10188890	0.04951444	0.041728244	0.138126716	0.1191407	-1.161498758	0.726922364	1.00150714	-0.651806517	0.580476741	0.350040645	0.667230022	0.412823732	0.340000098	0.121019472	0.999158723	0.836515351	Bacteria.Firmicutes.Clostridia.Clostridiales.Ruminococcaceae.Flavonifractor	TMEM177
118851	ENSG00000144134	rs793071	0.180840242	0.148240366	0.709026442	0.540517907	0.37060642	-0.312074223	0.124193041	-0.156407677	0.274021559	0.213325494	0.331376761	0.254226	0.540854468	0.244041974	0.999158723	0.901531713	Bacteria.Firmicutes.Clostridia.Clostridiales.Ruminococcaceae.Flavonifractor	RABL2A
118852	ENSG00000144161	rs2872046	0.315664264	0.257519969	0.746851024	0.745539568	-0.540739192	0.371168533	0.211014017	-0.132661887	0.534806422	0.32497464	0.650980426	0.407077245	0.645209317	0.326906875	0.999158723	0.913862954	Bacteria.Firmicutes.Clostridia.Clostridiales.Ruminococcaceae.Flavonifractor	ZC3H8
118853	ENSG00000144182	rs2516835	0.795183913	0.767790399	0.080478658	0.06787591	0.103295268	-0.086389659	-0.859730818	0.652729612	0.396318451	0.29137912	0.484305912	0.351630122	0.798685226	0.536518936	0.999158723	0.80958217	Bacteria.Firmicutes.Clostridia.Clostridiales.Ruminococcaceae.Flavonifractor	LIPT1
118854	ENSG00000144191	rs10198581	0.184647223	0.026490924	0.75407526	0.777138622	-0.366358115	0.626265179	-0.106229814	-0.094584492	0.273279572	0.275909325	0.337691109	0.332796973	0.543494127	0.095001308	0.999158723	0.91879316	Bacteria.Firmicutes.Clostridia.Clostridiales.Ruminococcaceae.Flavonifractor	CNGA3
118855	ENSG00000144229	rs16839301	0.525672186	0.634846906	0.792501629	0.168298682	0.148187051	0.217174912	0.074840218	-0.714608546	0.232263058	0.45517086	0.283344554	0.513005137	0.737106869	0.495433576	0.999158723	0.84739183	Bacteria.Firmicutes.Clostridia.Clostridiales.Ruminococcaceae.Flavonifractor	THSD7B
118856	ENSG00000144306	rs11745	0.258413943	0.14053198	0.307266553	0.300912216	0.334789778	-0.47517954	-0.352674379	0.380733235	0.293679835	0.318540505	0.342756856	0.365157373	0.609853734	0.238216802	0.999158723	0.851851876	Bacteria.Firmicutes.Clostridia.Clostridiales.Ruminococcaceae.Flavonifractor	SCRN3
118857	ENSG00000144320	rs747051	0.572516764	0.342114773	0.909488502	0.688428559	0.206221724	-0.317603873	-0.046931535	0.149692296	0.363592022	0.331912587	0.411244417	0.371668929	0.751596026	0.372143177	0.999158723	0.908835145	Bacteria.Firmicutes.Clostridia.Clostridiales.Ruminococcaceae.Flavonifractor	LNPK
118858	ENSG00000144362	rs11685651	0.94136532	0.735683538	0.511264514	0.28443703	0.020705073	-0.103112485	0.218874961	-0.39284858	0.280425085	0.304163711	0.331403418	0.36402611	0.819609385	0.526245557	0.999158723	0.851851876	Bacteria.Firmicutes.Clostridia.Clostridiales.Ruminococcaceae.Flavonifractor	PHOSPHO2
118859	ENSG00000144369	rs2012128	0.166631805	0.192166044	0.186894154	0.17141041	0.391626247	-0.336749651	-0.438773205	0.414589777	0.280024632	0.255562261	0.328995081	0.299835646	0.528244601	0.27737344	0.999158723	0.84739183	Bacteria.Firmicutes.Clostridia.Clostridiales.Ruminococcaceae.Flavonifractor	FAM171B
118860	ENSG00000144401	rs4530353	0.35459728	0.251153728	0.535625849	0.700026186	-0.632682874	0.482968639	-0.486600256	0.184182495	0.678650992	0.417174801	0.781433173	0.475965349	0.668451047	0.32099172	0.999158723	0.909623448	Bacteria.Firmicutes.Clostridia.Clostridiales.Ruminococcaceae.Flavonifractor	METTL21A
118861	ENSG00000144455	rs11915920	0.001009656	0.000569623	0.455777808	0.621046145	0.960354779	-0.821543795	-0.279754313	0.143421774	0.279086514	0.226861659	0.372887548	0.288745234	0.051943127	0.010160383	0.999158723	0.904449544	Bacteria.Firmicutes.Clostridia.Clostridiales.Ruminococcaceae.Flavonifractor	SUMF1
118862	ENSG00000144476	rs7572823	0.144657357	0.382780723	0.050234482	0.276758327	0.310328768	-0.595183519	-0.503316749	0.788397715	0.210227592	0.677386874	0.252356804	0.71888234	0.498639482	0.392589489	0.999158723	0.851851876	Bacteria.Firmicutes.Clostridia.Clostridiales.Ruminococcaceae.Flavonifractor	ACKR3
118863	ENSG00000144488	rs35857491	0.490348805	0.112752571	0.979021256	0.38249155	0.146257851	-0.875093342	0.006954779	0.514790546	0.210858832	0.544433894	0.263480055	0.585532471	0.720772547	0.213677893	0.999158723	0.869454521	Bacteria.Firmicutes.Clostridia.Clostridiales.Ruminococcaceae.Flavonifractor	ESPNL
118864	ENSG00000144504	rs3821348	0.581261948	0.748250588	0.931574238	0.507359528	0.102627224	-0.266869378	0.019703427	-0.568924328	0.185154787	0.828037382	0.228597571	0.853488409	0.754240566	0.53058544	0.999158723	0.897527112	Bacteria.Firmicutes.Clostridia.Clostridiales.Ruminococcaceae.Flavonifractor	ANKMY1
118865	ENSG00000144550	rs293777	0.128473732	0.019083965	0.628311262	0.586658715	0.363137492	-1.141810324	-0.137167213	0.292216931	0.235886715	0.475175944	0.282018472	0.534840199	0.479917944	0.081579229	0.999158723	0.902646173	Bacteria.Firmicutes.Clostridia.Clostridiales.Ruminococcaceae.Flavonifractor	CPNE9
118866	ENSG00000144559	rs440746	0.35120329	0.17805593	0.357825407	0.155355369	-0.306943922	0.42431427	0.369520079	-0.518839113	0.326917114	0.311703238	0.39905454	0.360980347	0.667365071	0.267388276	0.999158723	0.84739183	Bacteria.Firmicutes.Clostridia.Clostridiales.Ruminococcaceae.Flavonifractor	TAMM41
118867	ENSG00000144580	rs538483	0.539882415	0.491180889	0.228990789	0.171929248	0.265591565	-0.203500148	-0.627408114	0.495459447	0.431015586	0.29395019	0.516717279	0.358761761	0.738554686	0.443513068	0.999158723	0.84739183	Bacteria.Firmicutes.Clostridia.Clostridiales.Ruminococcaceae.Flavonifractor	CNOT9
118868	ENSG00000144591	rs907676	0.565899257	0.653639555	0.069455727	0.107113742	0.269992655	-0.140616688	-1.010817612	0.58769259	0.467921046	0.311954289	0.547729515	0.359762508	0.748047053	0.502529654	0.999158723	0.823697257	Bacteria.Firmicutes.Clostridia.Clostridiales.Ruminococcaceae.Flavonifractor	GMPPA
118869	ENSG00000144647	rs2002182	0.132116503	0.114216897	0.748652344	0.912186788	0.725186629	-0.54396778	-0.174674422	0.043102011	0.475631709	0.33982861	0.542873918	0.389343575	0.486412811	0.214444723	0.999158723	0.922237575	Bacteria.Firmicutes.Clostridia.Clostridiales.Ruminococcaceae.Flavonifractor	POMGNT2
118870	ENSG00000144730	rs4299455	0.941807493	0.877614708	0.457021501	0.214327116	0.020665929	-0.045957295	-0.24779752	0.450566975	0.2820256	0.297281084	0.331209332	0.359352749	0.819609385	0.566245298	0.999158723	0.851851876	Bacteria.Firmicutes.Clostridia.Clostridiales.Ruminococcaceae.Flavonifractor	IL17RD
118871	ENSG00000144746	rs7039	0.045588403	0.037408856	0.301355664	0.516987179	0.865143326	-0.654512843	-0.507993669	0.238652356	0.424561256	0.30812985	0.487662378	0.366313179	0.330662485	0.11487671	0.999158723	0.900860661	Bacteria.Firmicutes.Clostridia.Clostridiales.Ruminococcaceae.Flavonifractor	ARL6IP5
118872	ENSG00000144827	rs1127874	0.989421129	0.431830287	0.58059726	0.221828122	-0.004313728	-0.209296346	0.199572075	-0.463116113	0.324112288	0.264627714	0.359424025	0.375501338	0.829953944	0.418134233	0.999158723	0.851851876	Bacteria.Firmicutes.Clostridia.Clostridiales.Ruminococcaceae.Flavonifractor	ABHD10
118873	ENSG00000144840	rs7643599	0.191342498	0.172434885	0.114953516	0.097441	0.771393897	-0.499857565	-1.001317297	0.678866555	0.584319271	0.362379429	0.626841478	0.403786632	0.549637468	0.264976013	0.999158723	0.823697257	Bacteria.Firmicutes.Clostridia.Clostridiales.Ruminococcaceae.Flavonifractor	RABL3
118874	ENSG00000144852	rs1464602	0.795985896	0.977610175	0.132300163	0.165107839	0.087055245	-0.006519383	-0.648821648	0.406811676	0.335353008	0.231415561	0.425751461	0.289822048	0.798992828	0.591088654	0.999158723	0.84739183	Bacteria.Firmicutes.Clostridia.Clostridiales.Ruminococcaceae.Flavonifractor	NR1I2
118875	ENSG00000144909	rs11711150	0.436166233	0.538603413	0.271206622	0.798991703	0.193017257	0.230888434	-0.322418525	-0.118136985	0.246368782	0.373514835	0.290577088	0.462046856	0.698102921	0.462402569	0.999158723	0.921293624	Bacteria.Firmicutes.Clostridia.Clostridiales.Ruminococcaceae.Flavonifractor	OSBPL11
118876	ENSG00000145014	rs6437394	0.704722601	0.827120512	0.062712356	0.012497343	-0.083258153	0.05069562	0.513765677	-0.710121738	0.218755206	0.231207344	0.271369638	0.276518253	0.783209827	0.553310119	0.999158723	0.750773249	Bacteria.Firmicutes.Clostridia.Clostridiales.Ruminococcaceae.Flavonifractor	TMEM44
118877	ENSG00000145103	rs7640335	0.038247041	0.003811371	0.118926094	0.040272632	0.472357528	-1.084944807	-0.43472428	0.84751453	0.223381716	0.361704507	0.275170957	0.405087081	0.313246766	0.034410111	0.999158723	0.803549571	Bacteria.Firmicutes.Clostridia.Clostridiales.Ruminococcaceae.Flavonifractor	ILDR1
118878	ENSG00000145113	rs62282504	0.687155928	0.458715144	0.91273194	0.871875944	-0.106298783	0.252950119	0.036778442	-0.065506262	0.262793165	0.339377578	0.334306268	0.404598943	0.777270977	0.429743747	0.999158723	0.921293624	Bacteria.Firmicutes.Clostridia.Clostridiales.Ruminococcaceae.Flavonifractor	MUC4
118879	ENSG00000145147	rs73255313	0.712489718	0.628840275	0.751011805	0.846960077	-0.081316482	0.180265476	0.079566432	0.086848441	0.219712258	0.371201854	0.249712679	0.448230335	0.783640026	0.493425169	0.999158723	0.921293624	Bacteria.Firmicutes.Clostridia.Clostridiales.Ruminococcaceae.Flavonifractor	SLIT2
118880	ENSG00000145191	rs844540	0.698043524	0.470071201	0.825646177	0.410195251	-0.113663987	0.223535417	0.077259747	-0.307470136	0.291701413	0.307667294	0.349329587	0.370974608	0.780241849	0.435524811	0.999158723	0.875034329	Bacteria.Firmicutes.Clostridia.Clostridiales.Ruminococcaceae.Flavonifractor	EIF2B5
118881	ENSG00000145214	rs11731377	0.914800239	0.780500416	0.934558201	0.422405008	0.024712246	-0.086816009	-0.021652044	-0.326099262	0.230102912	0.310270703	0.262687718	0.403948147	0.815566781	0.539388718	0.999158723	0.883859541	Bacteria.Firmicutes.Clostridia.Clostridiales.Ruminococcaceae.Flavonifractor	DGKQ
118882	ENSG00000145217	rs11936407	0.03701223	0.011956531	0.172246759	0.081425945	-1.053570344	0.826099013	0.796525929	-0.670081419	0.494926701	0.319580093	0.577196998	0.378679033	0.307786417	0.063200748	0.999158723	0.823697257	Bacteria.Firmicutes.Clostridia.Clostridiales.Ruminococcaceae.Flavonifractor	SLC26A1
118883	ENSG00000145241	rs4860244	0.835088131	0.195680128	0.846120389	0.724450418	0.047664613	-0.370167202	0.053079777	0.120054126	0.228054969	0.283175267	0.272434052	0.339114239	0.804965427	0.280180784	0.999158723	0.910503073	Bacteria.Firmicutes.Clostridia.Clostridiales.Ruminococcaceae.Flavonifractor	CENPC
118884	ENSG00000145246	rs4145947	0.183015691	0.047171055	0.497122472	0.218419889	0.459867478	-0.574009547	-0.274623904	0.41026215	0.341740232	0.283799816	0.402202072	0.330169967	0.542247415	0.13048295	0.999158723	0.851851876	Bacteria.Firmicutes.Clostridia.Clostridiales.Ruminococcaceae.Flavonifractor	ATP10D
118885	ENSG00000145247	rs2290516	0.726613216	0.386624576	0.836891111	0.570317803	-0.103402999	0.20955985	-0.076246129	-0.173538533	0.294490841	0.240450745	0.368897687	0.304219909	0.786565591	0.395050412	0.999158723	0.902646173	Bacteria.Firmicutes.Clostridia.Clostridiales.Ruminococcaceae.Flavonifractor	OCIAD2
118886	ENSG00000145293	rs4693456	0.53391839	0.168889094	0.825055293	0.661881246	-0.165482064	0.539517858	0.068100794	-0.210071532	0.264636513	0.387855775	0.306860005	0.478199227	0.737106869	0.262711505	0.999158723	0.908745002	Bacteria.Firmicutes.Clostridia.Clostridiales.Ruminococcaceae.Flavonifractor	ENOPH1
118887	ENSG00000145348	rs6814166	0.939964788	0.613001255	0.377019545	0.030864081	-0.016929791	-0.227610944	-0.237272354	1.122693674	0.223934399	0.447868797	0.266778591	0.508907674	0.819609385	0.489418583	0.999158723	0.803549571	Bacteria.Firmicutes.Clostridia.Clostridiales.Ruminococcaceae.Flavonifractor	TBCK
118888	ENSG00000145349	rs7676980	0.68077465	0.911237151	0.957271341	0.775445994	-0.149642895	0.046752872	-0.021691907	0.133925942	0.362126192	0.41778494	0.40333049	0.467569506	0.775965614	0.575307812	0.999158723	0.91879316	Bacteria.Firmicutes.Clostridia.Clostridiales.Ruminococcaceae.Flavonifractor	CAMK2D
118889	ENSG00000145375	rs12510530	0.913341985	0.84333671	0.502579012	0.347709479	0.072781857	-0.075695205	-0.513284285	0.414930739	0.666244035	0.38151523	0.761395362	0.438717	0.815566781	0.558012385	0.999158723	0.855284313	Bacteria.Firmicutes.Clostridia.Clostridiales.Ruminococcaceae.Flavonifractor	SPATA5
118890	ENSG00000145384	rs878374	0.003644881	0.011761217	0.646245325	0.942669391	-0.916448336	0.654093908	0.173262586	-0.021721118	0.303963079	0.252427598	0.3757621	0.30089011	0.108888405	0.062396827	0.999158723	0.926106347	Bacteria.Firmicutes.Clostridia.Clostridiales.Ruminococcaceae.Flavonifractor	FABP2
118891	ENSG00000145431	rs9992082	0.106215315	0.072152347	0.517845297	0.631033251	-0.421983283	0.46040793	0.198057339	-0.142034872	0.25764686	0.251939322	0.304628358	0.294360692	0.449017713	0.16599795	0.999158723	0.904449544	Bacteria.Firmicutes.Clostridia.Clostridiales.Ruminococcaceae.Flavonifractor	PDGFC
118892	ENSG00000145439	rs1458290	0.254639377	0.05750497	0.429215416	0.157364018	-0.283369302	1.065939386	0.233963764	-0.917023979	0.246589183	0.551390176	0.294135296	0.64116567	0.60591965	0.148193328	0.999158723	0.84739183	Bacteria.Firmicutes.Clostridia.Clostridiales.Ruminococcaceae.Flavonifractor	CBR4
118893	ENSG00000145476	rs7663027	0.633902031	0.694393445	0.400800131	0.222725625	-0.178035869	0.141718051	0.357521721	-0.506200673	0.372099693	0.359122571	0.422774383	0.411241457	0.76822861	0.514372875	0.999158723	0.851851876	Bacteria.Firmicutes.Clostridia.Clostridiales.Ruminococcaceae.Flavonifractor	CYP4V2
118894	ENSG00000145494	rs4296839	0.325227432	0.784107989	0.344132794	0.725449572	0.209218845	-0.116133809	-0.249652737	-0.166482814	0.211084843	0.422169686	0.262000863	0.472045947	0.653392283	0.541009398	0.999158723	0.910503073	Bacteria.Firmicutes.Clostridia.Clostridiales.Ruminococcaceae.Flavonifractor	NDUFS6
118895	ENSG00000145545	rs540212	0.36071073	0.39738089	0.485761792	0.317904165	-0.445483488	0.320973167	-0.396505896	0.442791595	0.484005657	0.376797893	0.565621849	0.439980724	0.673098897	0.400409027	0.999158723	0.851851876	Bacteria.Firmicutes.Clostridia.Clostridiales.Ruminococcaceae.Flavonifractor	SRD5A1
118896	ENSG00000145725	rs27361	0.156658503	0.071261424	0.166641981	0.074794423	-0.413713786	0.560150458	0.483434914	-0.665992807	0.288761699	0.305534929	0.345679028	0.367881527	0.512416251	0.164749046	0.999158723	0.818423345	Bacteria.Firmicutes.Clostridia.Clostridiales.Ruminococcaceae.Flavonifractor	PPIP5K2
118897	ENSG00000145734	rs6453405	0.345604971	0.504242688	0.140889822	0.255179147	-0.383965407	0.22264108	0.7281825	-0.446936839	0.404196748	0.331555491	0.488590481	0.389372833	0.666377187	0.449313347	0.999158723	0.851851876	Bacteria.Firmicutes.Clostridia.Clostridiales.Ruminococcaceae.Flavonifractor	BDP1
118898	ENSG00000145736	rs28478097	0.060298584	0.044091555	0.856202886	0.864116724	0.710281433	-0.665007133	0.080633453	-0.063109338	0.371605221	0.324000877	0.443235124	0.367331719	0.365062334	0.124552813	0.999158723	0.921293624	Bacteria.Firmicutes.Clostridia.Clostridiales.Ruminococcaceae.Flavonifractor	GTF2H2
118899	ENSG00000145743	rs56855707	0.876468724	0.402140182	0.948564647	0.902363993	0.041278527	-0.377350595	0.019605141	-0.064295132	0.264518531	0.447501021	0.302757759	0.52209559	0.813050359	0.402687787	0.999158723	0.921293624	Bacteria.Firmicutes.Clostridia.Clostridiales.Ruminococcaceae.Flavonifractor	FBXL17
118900	ENSG00000145794	rs11747639	0.562757022	0.539513452	0.794183669	0.701152679	0.128807516	-0.305388121	-0.068409179	0.227046212	0.221436664	0.495147371	0.261163779	0.589060802	0.747674323	0.462402569	0.999158723	0.909623448	Bacteria.Firmicutes.Clostridia.Clostridiales.Ruminococcaceae.Flavonifractor	MEGF10
118901	ENSG00000145817	rs12521171	0.119991273	0.077097843	0.077078215	0.106266579	0.348889596	-0.592941688	-0.471814869	0.663998283	0.221488638	0.330175767	0.262709215	0.405472604	0.466405491	0.173535024	0.999158723	0.823697257	Bacteria.Firmicutes.Clostridia.Clostridiales.Ruminococcaceae.Flavonifractor	YIPF5
118902	ENSG00000145882	rs6887230	0.192507455	0.15106927	0.718672635	0.970268971	-0.375085779	0.477833992	0.118707943	-0.013744185	0.284877365	0.328948003	0.328122495	0.367367982	0.550701576	0.246546504	0.999158723	0.928142207	Bacteria.Firmicutes.Clostridia.Clostridiales.Ruminococcaceae.Flavonifractor	PCYOX1L
118903	ENSG00000145979	rs202039	0.423727762	0.373140579	0.619619853	0.431047749	0.369237094	-0.265500503	0.266060399	-0.276027601	0.458697074	0.296087688	0.533463732	0.348405438	0.694385844	0.388239377	0.999158723	0.886336879	Bacteria.Firmicutes.Clostridia.Clostridiales.Ruminococcaceae.Flavonifractor	TBC1D7
118904	ENSG00000145982	rs1815269	0.601011978	0.302653401	0.957485463	0.680614293	-0.162797806	0.467490247	0.019002892	-0.216453617	0.309808983	0.44999615	0.355113312	0.523525143	0.759265975	0.351574735	0.999158723	0.908745002	Bacteria.Firmicutes.Clostridia.Clostridiales.Ruminococcaceae.Flavonifractor	FARS2
118905	ENSG00000146007	rs6848	0.796344881	0.389472995	0.226357466	0.951654381	0.080865646	0.22856245	-0.449468797	-0.019139896	0.312071297	0.263842513	0.368057153	0.31448897	0.799011972	0.396451302	0.999158723	0.926106347	Bacteria.Firmicutes.Clostridia.Clostridiales.Ruminococcaceae.Flavonifractor	ZMAT2
118906	ENSG00000146013	rs7726580	0.857746956	0.456419641	0.827704145	0.615389253	-0.058857172	0.214892014	-0.080242837	-0.168161818	0.327083904	0.28684204	0.367223217	0.333133707	0.809103275	0.428523617	0.999158723	0.904449544	Bacteria.Firmicutes.Clostridia.Clostridiales.Ruminococcaceae.Flavonifractor	GFRA3
118907	ENSG00000146038	rs12055519	0.903395731	0.531837512	0.30412094	0.245743254	0.030629424	0.203979309	-0.30542385	0.540968305	0.251389974	0.324543061	0.294895375	0.461905965	0.815566781	0.462320888	0.999158723	0.851851876	Bacteria.Firmicutes.Clostridia.Clostridiales.Ruminococcaceae.Flavonifractor	DCDC2
118908	ENSG00000146085	rs3729619	0.021476922	0.005810362	0.220238047	0.107645179	-0.878542322	0.898693077	0.526779916	-0.585819266	0.372969629	0.315216869	0.42563588	0.359169221	0.247970568	0.043860836	0.999158723	0.823697257	Bacteria.Firmicutes.Clostridia.Clostridiales.Ruminococcaceae.Flavonifractor	MMUT
118909	ENSG00000146147	rs9296740	0.822683687	0.596917764	0.443658879	0.520441615	-0.062478941	-0.233273771	0.251683965	-0.31923231	0.277698875	0.438970198	0.326582599	0.494075402	0.803587202	0.483591091	0.999158723	0.900860661	Bacteria.Firmicutes.Clostridia.Clostridiales.Ruminococcaceae.Flavonifractor	MLIP
118910	ENSG00000146233	rs9349370	0.999348693	0.700970386	0.76174629	0.814060568	-0.000290217	-0.103550687	0.131011329	-0.078448538	0.354186262	0.268485169	0.43032749	0.332221525	0.830180625	0.516026994	0.999158723	0.921293624	Bacteria.Firmicutes.Clostridia.Clostridiales.Ruminococcaceae.Flavonifractor	CYP39A1
118911	ENSG00000146243	rs12176511	0.050696212	0.000756091	0.377832537	0.531513094	0.508018772	-0.762086948	0.271651207	-0.16954281	0.255240331	0.215717452	0.305956739	0.269538769	0.34272443	0.012189646	0.999158723	0.901531713	Bacteria.Firmicutes.Clostridia.Clostridiales.Ruminococcaceae.Flavonifractor	IRAK1BP1
118912	ENSG00000146278	rs9359837	0.247836764	0.821426503	0.02653058	0.175438437	0.28898795	-0.072336314	-0.728895974	0.530528207	0.247859347	0.319208949	0.321212182	0.387345914	0.603252365	0.551790645	0.999158723	0.851514225	Bacteria.Firmicutes.Clostridia.Clostridiales.Ruminococcaceae.Flavonifractor	PNRC1
118913	ENSG00000146350	rs68165630	0.897234962	0.535290621	0.636113244	0.438341659	0.03099097	-0.29631002	0.134784154	-0.448404301	0.239029312	0.475453477	0.283552454	0.57508219	0.814838208	0.462402569	0.999158723	0.887265977	Bacteria.Firmicutes.Clostridia.Clostridiales.Ruminococcaceae.Flavonifractor	TBC1D32
118914	ENSG00000146386	rs12196167	0.059616611	0.15225913	0.270927207	0.79857495	0.571252102	-0.350161256	-0.394492518	-0.076484248	0.298050576	0.241769026	0.355324035	0.298505575	0.365062334	0.247038335	0.999158723	0.921293624	Bacteria.Firmicutes.Clostridia.Clostridiales.Ruminococcaceae.Flavonifractor	ABRACL
118915	ENSG00000146416	rs35362528	0.421295823	0.089769687	0.437017695	0.185305157	0.202854348	-0.857902057	-0.229040167	0.828422663	0.250678577	0.498226863	0.29289447	0.618888601	0.694385844	0.188831694	0.999158723	0.851851876	Bacteria.Firmicutes.Clostridia.Clostridiales.Ruminococcaceae.Flavonifractor	AIG1
118916	ENSG00000146433	rs9457419	0.284975626	0.272383278	0.49502367	0.682465759	-0.273226279	0.44353929	-0.218305993	0.182528194	0.253466002	0.400727672	0.318161996	0.44419904	0.629800193	0.335632146	0.999158723	0.908745002	Bacteria.Firmicutes.Clostridia.Clostridiales.Ruminococcaceae.Flavonifractor	TMEM181
118917	ENSG00000146476	rs6915598	0.110301316	0.033240375	0.182480508	0.170909658	0.511938499	-0.591965889	-0.494325925	0.46625284	0.316283452	0.272203695	0.366892181	0.336799041	0.452514802	0.108125975	0.999158723	0.84739183	Bacteria.Firmicutes.Clostridia.Clostridiales.Ruminococcaceae.Flavonifractor	ARMT1
118918	ENSG00000146477	rs2457558	0.231797838	0.026547001	0.624671385	0.9513357	-0.298874335	0.648870932	0.139700617	0.023127897	0.247648355	0.285978736	0.284206822	0.377524406	0.585737561	0.095001308	0.999158723	0.926106347	Bacteria.Firmicutes.Clostridia.Clostridiales.Ruminococcaceae.Flavonifractor	SLC22A3
118919	ENSG00000146530	rs7796334	0.690041668	0.76974369	0.160755421	0.092832147	-0.100697096	-0.134902228	0.413016956	-0.980468906	0.251394101	0.458980732	0.291168573	0.57493739	0.778179493	0.537003724	0.999158723	0.823697257	Bacteria.Firmicutes.Clostridia.Clostridiales.Ruminococcaceae.Flavonifractor	VWDE
118920	ENSG00000146574	rs11771500	0.010186865	0.011332408	0.035644698	0.178234054	-0.706428314	0.695705426	0.669323365	-0.452801276	0.267034558	0.267034558	0.312051116	0.332768383	0.175255749	0.061045418	0.999158723	0.851851876	Bacteria.Firmicutes.Clostridia.Clostridiales.Ruminococcaceae.Flavonifractor	CCZ1B
118921	ENSG00000146700	rs11771557	0.196690568	0.198051865	0.968919612	0.378456369	0.344751854	-0.543218424	0.012031646	-0.431409309	0.264336763	0.417793397	0.30762476	0.486529736	0.554536893	0.281873222	0.999158723	0.868894896	Bacteria.Firmicutes.Clostridia.Clostridiales.Ruminococcaceae.Flavonifractor	SSC4D
118922	ENSG00000146701	rs3779419	0.915220286	0.955329812	0.723022988	0.858655075	0.025460092	-0.018063349	-0.104251479	-0.06677129	0.238245468	0.321250123	0.292893094	0.373474857	0.815566781	0.585943587	0.999158723	0.921293624	Bacteria.Firmicutes.Clostridia.Clostridiales.Ruminococcaceae.Flavonifractor	MDH2
118923	ENSG00000146707	rs2527935	0.000116035	3.11E-09	0.872424607	0.573276734	-0.81749843	1.245416683	0.037308286	-0.130827109	0.199450457	0.182072524	0.231434198	0.231121237	0.012550983	1.76E-06	0.999158723	0.902646173	Bacteria.Firmicutes.Clostridia.Clostridiales.Ruminococcaceae.Flavonifractor	POMZP3
118924	ENSG00000146729	rs4275190	0.661761408	0.730744465	0.079408448	0.050332404	-0.184864246	0.094306754	0.923264016	-0.673670337	0.420659067	0.272880422	0.518210077	0.33791813	0.771542925	0.52510058	0.999158723	0.803549571	Bacteria.Firmicutes.Clostridia.Clostridiales.Ruminococcaceae.Flavonifractor	NIPSNAP2
118925	ENSG00000146731	rs10255049	0.802786514	0.762330568	0.915120632	0.94514052	0.110839142	-0.09738345	0.059126806	-0.026811358	0.442030771	0.320682827	0.552633138	0.388160868	0.799834961	0.534524059	0.999158723	0.926106347	Bacteria.Firmicutes.Clostridia.Clostridiales.Ruminococcaceae.Flavonifractor	CCT6A
118926	ENSG00000146733	rs34885337	0.464487444	0.585733928	0.244043226	0.214513899	0.180348909	-0.325565023	-0.336514796	0.884533936	0.245121323	0.594403833	0.286289299	0.705756984	0.711618813	0.48024347	0.999158723	0.851851876	Bacteria.Firmicutes.Clostridia.Clostridiales.Ruminococcaceae.Flavonifractor	PSPH
118927	ENSG00000146830	rs183181389	0.810775258	0.394541895	0.77846362	0.778148708	0.059643852	-0.224164089	0.078846947	-0.091212605	0.248115813	0.261566066	0.279129365	0.322434615	0.801756613	0.398797585	0.999158723	0.91879316	Bacteria.Firmicutes.Clostridia.Clostridiales.Ruminococcaceae.Flavonifractor	GIGYF1
118928	ENSG00000146833	rs2571996	0.001173469	0.000269823	0.643278586	0.395564762	-1.028284789	1.004120893	0.176343074	-0.269916109	0.303077242	0.260847358	0.379022527	0.315637954	0.05751474	0.006151616	0.999158723	0.873077361	Bacteria.Firmicutes.Clostridia.Clostridiales.Ruminococcaceae.Flavonifractor	TRIM4
118929	ENSG00000146856	rs3735001	0.363090661	0.133669786	0.501286892	0.472969568	0.230023617	-0.413672953	-0.196008656	0.23110833	0.251164314	0.272425948	0.289874957	0.320185212	0.673605389	0.231544109	0.999158723	0.894083317	Bacteria.Firmicutes.Clostridia.Clostridiales.Ruminococcaceae.Flavonifractor	AGBL3
118930	ENSG00000146909	rs1419934	0.859443728	0.899105443	0.212792842	0.334593919	-0.075646684	-0.039611058	0.61968186	-0.348664598	0.425517848	0.311210885	0.492558606	0.358704289	0.809103275	0.572338379	0.999158723	0.851851876	Bacteria.Firmicutes.Clostridia.Clostridiales.Ruminococcaceae.Flavonifractor	NOM1
118931	ENSG00000146955	rs9640467	0.830859208	0.854301307	0.746896065	0.678748312	0.116790588	-0.064320331	0.211357466	-0.171989639	0.544611259	0.348896431	0.652160215	0.413421215	0.803808358	0.559937199	0.999158723	0.908745002	Bacteria.Firmicutes.Clostridia.Clostridiales.Ruminococcaceae.Flavonifractor	RAB19
118932	ENSG00000147364	rs17064969	0.220385354	0.086607231	0.87172793	0.401487944	-0.264451699	0.831367925	0.041420434	-0.444777723	0.213744833	0.477932682	0.255535162	0.526728733	0.576467174	0.184762311	0.999158723	0.874904133	Bacteria.Firmicutes.Clostridia.Clostridiales.Ruminococcaceae.Flavonifractor	FBXO25
118933	ENSG00000147419	rs7842666	0.340306081	0.239977189	0.55305213	0.320950794	-0.401133643	0.397751384	0.283869021	-0.377122644	0.417627198	0.335446238	0.476095809	0.37711321	0.665827656	0.312908812	0.999158723	0.851851876	Bacteria.Firmicutes.Clostridia.Clostridiales.Ruminococcaceae.Flavonifractor	CCDC25
118934	ENSG00000147437	rs5890232	0.243104062	0.03553005	0.738110066	0.33503484	0.197785872	-0.433663426	-0.065796051	0.231759627	0.167927569	0.20205198	0.19595625	0.238652237	0.596223654	0.111535168	0.999158723	0.851851876	Bacteria.Firmicutes.Clostridia.Clostridiales.Ruminococcaceae.Flavonifractor	GNRH1
118935	ENSG00000147526	rs2037203	0.333830276	0.277427483	0.853068303	0.854626938	0.417118551	-0.323790954	-0.089230696	0.063017846	0.428447105	0.295656591	0.479910177	0.342605828	0.661905547	0.337591517	0.999158723	0.921293624	Bacteria.Firmicutes.Clostridia.Clostridiales.Ruminococcaceae.Flavonifractor	TACC1
118936	ENSG00000147592	rs1201411001	0.051448658	0.031340866	0.195315046	0.141976198	-0.827024345	0.691453744	0.617399023	-0.550985214	0.416904761	0.314350679	0.47191518	0.370723287	0.344103222	0.104180422	0.999158723	0.84739183	Bacteria.Firmicutes.Clostridia.Clostridiales.Ruminococcaceae.Flavonifractor	LACTB2
118937	ENSG00000147606	rs10808635	0.337476697	0.383495161	0.336321926	0.33890597	-0.616546207	0.346518533	0.684619773	-0.423409387	0.638121673	0.39497386	0.706874032	0.439533849	0.66465122	0.392950662	0.999158723	0.851851876	Bacteria.Firmicutes.Clostridia.Clostridiales.Ruminococcaceae.Flavonifractor	SLC26A7
118938	ENSG00000147676	rs35250297	0.153417175	0.121090383	0.315722507	0.632175323	0.315486526	-0.715289834	-0.260975385	0.245546276	0.21845279	0.455465257	0.258143376	0.510593377	0.511615024	0.221085251	0.999158723	0.904449544	Bacteria.Firmicutes.Clostridia.Clostridiales.Ruminococcaceae.Flavonifractor	MAL2
118939	ENSG00000147883	rs2069418	0.848241958	0.955201243	0.746227881	0.587293596	0.051704196	0.016177341	0.127540993	-0.185125365	0.269131407	0.286881572	0.392464011	0.339409146	0.808209245	0.585943587	0.999158723	0.902646173	Bacteria.Firmicutes.Clostridia.Clostridiales.Ruminococcaceae.Flavonifractor	CDKN2B
118940	ENSG00000147996	rs1196824726	0.523726029	0.359438636	0.547694442	0.312069522	0.217012184	-0.441318947	0.242540092	-0.588284347	0.338539235	0.478204835	0.401335453	0.577490583	0.737106869	0.379822562	0.999158723	0.851851876	Bacteria.Firmicutes.Clostridia.Clostridiales.Ruminococcaceae.Flavonifractor	ZNG1E
118941	ENSG00000148057	rs2780970	0.623306209	0.946800054	0.236074846	0.676243888	0.180540411	-0.019076636	-0.534696312	0.143506501	0.36584582	0.284810585	0.447166091	0.342123926	0.767756251	0.584037542	0.999158723	0.908745002	Bacteria.Firmicutes.Clostridia.Clostridiales.Ruminococcaceae.Flavonifractor	IDNK
118942	ENSG00000148082	rs13297937	0.67961283	0.534086542	0.909778258	0.87954838	-0.115883477	0.225327933	0.035982575	0.071601303	0.279352768	0.360489787	0.316319652	0.47065819	0.775965614	0.462402569	0.999158723	0.921293624	Bacteria.Firmicutes.Clostridia.Clostridiales.Ruminococcaceae.Flavonifractor	SHC3
118943	ENSG00000148110	rs7031496	0.181832249	0.033246652	0.700624739	0.192233105	-0.457822728	0.557746996	0.170036876	-0.414873239	0.339288874	0.256478281	0.440334483	0.314899051	0.54217901	0.108125975	0.999158723	0.851851876	Bacteria.Firmicutes.Clostridia.Clostridiales.Ruminococcaceae.Flavonifractor	MFSD14B
118944	ENSG00000148143	rs10114389	0.748802357	0.16268713	0.716834342	0.20430009	-0.066224294	0.499002832	-0.088554806	0.565365716	0.205947033	0.353435184	0.243114212	0.440975635	0.790783057	0.258588826	0.999158723	0.851851876	Bacteria.Firmicutes.Clostridia.Clostridiales.Ruminococcaceae.Flavonifractor	ZNF462
118945	ENSG00000148154	rs10817231	0.276190446	0.145605769	0.930829087	0.738560607	-0.432334307	0.447938536	0.040854124	-0.121613938	0.393744053	0.304177334	0.468867239	0.36284365	0.626799695	0.242211059	0.999158723	0.911287058	Bacteria.Firmicutes.Clostridia.Clostridiales.Ruminococcaceae.Flavonifractor	UGCG
118946	ENSG00000148158	rs4979179	0.49444846	0.540610282	0.622703495	0.679080701	-0.273206111	0.229243079	0.233615833	-0.180868022	0.397641841	0.372698375	0.472575829	0.435240249	0.723746352	0.462856012	0.999158723	0.908745002	Bacteria.Firmicutes.Clostridia.Clostridiales.Ruminococcaceae.Flavonifractor	SNX30
118947	ENSG00000148180	rs10818525	0.755385737	0.419041299	0.076464227	0.159319203	-0.074656614	0.204552	-0.540486487	0.429097819	0.238638609	0.251547181	0.300305103	0.301451505	0.792035024	0.412207378	0.999158723	0.84739183	Bacteria.Firmicutes.Clostridia.Clostridiales.Ruminococcaceae.Flavonifractor	GSN
118948	ENSG00000148218	rs1805312	0.839788955	0.657816877	0.685280011	0.402401412	0.050906815	-0.176455385	-0.115469632	0.448079085	0.25081913	0.396579866	0.283666319	0.531674763	0.805473398	0.503471787	0.999158723	0.874904133	Bacteria.Firmicutes.Clostridia.Clostridiales.Ruminococcaceae.Flavonifractor	ALAD
118949	ENSG00000148225	rs16932806	0.639701275	0.071386627	0.682636216	0.575620259	0.110246186	-0.859169111	0.114478605	0.294474807	0.234423832	0.468847664	0.278752613	0.523427198	0.768316747	0.164749046	0.999158723	0.902646173	Bacteria.Firmicutes.Clostridia.Clostridiales.Ruminococcaceae.Flavonifractor	WDR31
118950	ENSG00000148290	rs523304	0.150073202	0.025530401	0.3022083	0.985050978	-0.428239655	0.523137213	-0.366078213	0.005169169	0.294076592	0.228938316	0.35205219	0.274838181	0.506728074	0.093377109	0.999158723	0.929546665	Bacteria.Firmicutes.Clostridia.Clostridiales.Ruminococcaceae.Flavonifractor	SURF1
118951	ENSG00000148296	rs138992095	0.440700013	0.383537314	0.91391751	0.686762546	-0.201615029	0.390774877	0.032814213	0.210267138	0.259915463	0.445458483	0.302397188	0.519134851	0.700912694	0.392950662	0.999158723	0.908745002	Bacteria.Firmicutes.Clostridia.Clostridiales.Ruminococcaceae.Flavonifractor	SURF6
118952	ENSG00000148300	rs3124779	0.91102154	0.813103272	0.520067443	0.332287708	-0.040926996	0.074608488	0.276372767	-0.363009059	0.364834768	0.314309994	0.427357092	0.3716717	0.815566781	0.549470197	0.999158723	0.851851876	Bacteria.Firmicutes.Clostridia.Clostridiales.Ruminococcaceae.Flavonifractor	REXO4
118953	ENSG00000148341	rs11537529	0.245472669	0.104897754	0.737054364	0.928514523	0.348234451	-0.386424952	-0.11600983	0.024839101	0.297167983	0.235028179	0.344063412	0.275814778	0.600155814	0.204840057	0.999158723	0.926106347	Bacteria.Firmicutes.Clostridia.Clostridiales.Ruminococcaceae.Flavonifractor	SH3GLB2
118954	ENSG00000148356	rs3824414	0.935801345	0.944657715	0.728792951	0.779913878	-0.034025031	-0.023561748	0.172135206	-0.113318148	0.420811419	0.338133996	0.494347345	0.403878003	0.819609385	0.583548879	0.999158723	0.91879316	Bacteria.Firmicutes.Clostridia.Clostridiales.Ruminococcaceae.Flavonifractor	LRSAM1
118955	ENSG00000148357	rs111898507	0.233369426	0.515547243	0.369406771	0.466047461	0.310216339	-0.227400164	-0.276480682	-0.321421946	0.257922142	0.347842138	0.305920839	0.438396849	0.586566024	0.455074647	0.999158723	0.892514694	Bacteria.Firmicutes.Clostridia.Clostridiales.Ruminococcaceae.Flavonifractor	HMCN2
118956	ENSG00000148459	rs11015245	0.39368288	0.533006295	0.100236784	0.092478682	-0.289157387	0.216688527	0.659586727	-0.664677089	0.336787839	0.345751501	0.395653151	0.38932904	0.687925457	0.462402569	0.999158723	0.823697257	Bacteria.Firmicutes.Clostridia.Clostridiales.Ruminococcaceae.Flavonifractor	PDSS1
118957	ENSG00000148468	rs11259612	0.057609267	0.05821927	0.810256451	0.949998429	-0.819709334	0.585312655	0.114991633	0.021536638	0.42420214	0.303659813	0.4770263	0.342135599	0.357138328	0.148639996	0.999158723	0.926106347	Bacteria.Firmicutes.Clostridia.Clostridiales.Ruminococcaceae.Flavonifractor	FAM171A1
118958	ENSG00000148484	rs921744	0.759364822	0.954120852	0.455663771	0.140750816	-0.068833158	-0.029337766	-0.200932629	0.875900612	0.223784032	0.507997707	0.267757217	0.587496259	0.792035024	0.585943587	0.999158723	0.84739183	Bacteria.Firmicutes.Clostridia.Clostridiales.Ruminococcaceae.Flavonifractor	RSU1
118959	ENSG00000148584	rs17500846	0.684264861	0.570253835	0.633932939	0.449999099	-0.117730536	0.205707736	-0.159554063	0.326411543	0.288236674	0.360553816	0.333502664	0.42952521	0.776826492	0.475161134	0.999158723	0.890377979	Bacteria.Firmicutes.Clostridia.Clostridiales.Ruminococcaceae.Flavonifractor	A1CF
118960	ENSG00000148655	rs2093514	0.172699416	0.123755315	0.258674635	0.304185087	0.45508879	-0.440603438	-0.459656962	0.364248406	0.330129878	0.282601132	0.403437133	0.351739181	0.534772361	0.222746672	0.999158723	0.851851876	Bacteria.Firmicutes.Clostridia.Clostridiales.Ruminococcaceae.Flavonifractor	LRMDA
118961	ENSG00000148690	rs1998840	0.088864362	0.00045209	0.493344704	0.159912675	-0.340928968	1.086768582	0.160075668	-0.519489264	0.197423059	0.29430092	0.232387791	0.365480811	0.417931053	0.008873025	0.999158723	0.84739183	Bacteria.Firmicutes.Clostridia.Clostridiales.Ruminococcaceae.Flavonifractor	FRA10AC1
118962	ENSG00000148719	rs9415066	0.907657081	0.953999266	0.851741349	0.639479711	0.05314952	-0.019679304	0.099090596	-0.181127253	0.45645244	0.339855045	0.52811337	0.384887781	0.815566781	0.585943587	0.999158723	0.904449544	Bacteria.Firmicutes.Clostridia.Clostridiales.Ruminococcaceae.Flavonifractor	DNAJB12
118963	ENSG00000148832	rs2153817	0.58474393	0.241577304	0.722446327	0.581503829	-0.272019051	0.356317446	-0.210152787	-0.200468919	0.495330006	0.301537421	0.589140704	0.361907883	0.754240566	0.313907153	0.999158723	0.902646173	Bacteria.Firmicutes.Clostridia.Clostridiales.Ruminococcaceae.Flavonifractor	PAOX
118964	ENSG00000148834	rs2282326	0.105925174	0.001923534	0.454619596	0.014122499	-0.494525095	0.889781647	0.270381558	-0.845810836	0.301682436	0.275362558	0.359465923	0.335493375	0.449017713	0.021707348	0.999158723	0.750773249	Bacteria.Firmicutes.Clostridia.Clostridiales.Ruminococcaceae.Flavonifractor	GSTO1
118965	ENSG00000148842	rs2274341	0.784455608	0.655876957	0.900136257	0.719592274	0.064430705	-0.14159564	0.034903998	-0.131998303	0.234606076	0.316314	0.277075217	0.366109466	0.797117209	0.502973254	0.999158723	0.910405673	Bacteria.Firmicutes.Clostridia.Clostridiales.Ruminococcaceae.Flavonifractor	CNNM2
118966	ENSG00000148843	rs7831	0.139855503	0.107416553	0.552546276	0.867502557	-0.515604665	0.525138748	0.232886085	0.062924792	0.345040846	0.321752248	0.390090329	0.375709703	0.493747963	0.207607924	0.999158723	0.921293624	Bacteria.Firmicutes.Clostridia.Clostridiales.Ruminococcaceae.Flavonifractor	PDCD11
118967	ENSG00000149050	rs7938434	0.665448	0.429567242	0.585374779	0.465786721	-0.138997526	0.360099391	0.203079825	-0.379364908	0.320009624	0.453057844	0.370419406	0.517123303	0.772595139	0.417194225	0.999158723	0.892514694	Bacteria.Firmicutes.Clostridia.Clostridiales.Ruminococcaceae.Flavonifractor	ZNF214
118968	ENSG00000149054	rs7933973	0.038953753	0.003584922	0.459267199	0.355027744	-0.712076533	0.92798178	0.284448186	-0.342571028	0.338014182	0.307204494	0.382109161	0.367791853	0.313811536	0.032850822	0.999158723	0.858143816	Bacteria.Firmicutes.Clostridia.Clostridiales.Ruminococcaceae.Flavonifractor	ZNF215
118969	ENSG00000149084	rs11555762	0.104221663	0.160339731	0.924778894	0.212622167	0.332325549	-0.369777785	-0.023819436	-0.388368497	0.201722791	0.260423003	0.25132009	0.308580974	0.449017713	0.255577605	0.999158723	0.851851876	Bacteria.Firmicutes.Clostridia.Clostridiales.Ruminococcaceae.Flavonifractor	HSD17B12
118970	ENSG00000149089	rs2956111	0.798645857	0.63024258	0.583915466	0.912782742	0.082944029	0.156618696	-0.20227586	-0.042128967	0.323833612	0.323833612	0.36751905	0.383165097	0.799834961	0.493425169	0.999158723	0.922237575	Bacteria.Firmicutes.Clostridia.Clostridiales.Ruminococcaceae.Flavonifractor	APIP
118971	ENSG00000149150	rs2848626	0.564756155	0.379834482	0.174419438	0.099583696	0.329750888	-0.321305663	-0.971995703	0.731604268	0.569805582	0.363413715	0.707969109	0.43799104	0.747701002	0.391531607	0.999158723	0.823697257	Bacteria.Firmicutes.Clostridia.Clostridiales.Ruminococcaceae.Flavonifractor	SLC43A1
118972	ENSG00000149179	rs4752968	0.894365161	0.233302913	0.523880837	0.515851262	0.035063295	0.53486137	-0.193990106	-0.33548941	0.263049053	0.444634053	0.302737997	0.51355353	0.814681031	0.306686576	0.999158723	0.900698315	Bacteria.Firmicutes.Clostridia.Clostridiales.Ruminococcaceae.Flavonifractor	CSTPP1
118973	ENSG00000149196	rs10792848	0.074665129	0.09018803	0.07157343	0.292382909	0.419445409	-1.028260181	-0.50323483	0.710993494	0.231587926	0.597957454	0.274800324	0.669872497	0.388246376	0.189215562	0.999158723	0.851851876	Bacteria.Firmicutes.Clostridia.Clostridiales.Ruminococcaceae.Flavonifractor	HIKESHI
118974	ENSG00000149231	rs11021568	0.653374799	0.234913955	0.708228737	0.155274772	-0.105672379	0.418628153	0.102303757	-0.64725642	0.234239415	0.349222289	0.272188097	0.450236992	0.770202698	0.308251277	0.999158723	0.84739183	Bacteria.Firmicutes.Clostridia.Clostridiales.Ruminococcaceae.Flavonifractor	CCDC82
118975	ENSG00000149262	rs1124590	0.486819263	0.386762598	0.901830394	0.426738612	-0.189154427	0.398241082	0.038360809	0.440914269	0.270489496	0.457078783	0.309799283	0.551331712	0.718100695	0.395050412	0.999158723	0.884992895	Bacteria.Firmicutes.Clostridia.Clostridiales.Ruminococcaceae.Flavonifractor	INTS4
118976	ENSG00000149292	rs11214582	0.073453583	0.015767459	0.502585877	0.771727519	0.505554111	-0.593698609	0.24832866	-0.086357561	0.277935094	0.239562004	0.368371572	0.296445178	0.385300284	0.073609702	0.999158723	0.91879316	Bacteria.Firmicutes.Clostridia.Clostridiales.Ruminococcaceae.Flavonifractor	TTC12
118977	ENSG00000149328	rs7112912	0.072196691	0.074580601	0.935691083	0.3153176	-0.570693556	0.410677007	-0.030176092	0.28754512	0.312338414	0.226679018	0.372567583	0.284185076	0.382545518	0.169718867	0.999158723	0.851851876	Bacteria.Firmicutes.Clostridia.Clostridiales.Ruminococcaceae.Flavonifractor	GLB1L2
118978	ENSG00000149418	rs7108945	0.846308289	0.278439665	0.871201317	0.028718884	0.040547864	0.340252963	0.040493012	-0.858970381	0.20837124	0.3113492	0.248783071	0.384106674	0.808044548	0.338244149	0.999158723	0.803549571	Bacteria.Firmicutes.Clostridia.Clostridiales.Ruminococcaceae.Flavonifractor	ST14
118979	ENSG00000149474	rs35938148	0.175430521	0.792707926	0.923272124	0.556401703	-0.306268727	0.131964157	0.028569716	0.314761597	0.223606837	0.500124509	0.295502688	0.532405759	0.535588709	0.542352472	0.999158723	0.901531713	Bacteria.Firmicutes.Clostridia.Clostridiales.Ruminococcaceae.Flavonifractor	KAT14
118980	ENSG00000149499	rs113222038	0.327201617	0.067771362	0.502907957	0.130978617	-0.274114039	0.595468503	0.221768915	-0.609141985	0.277698052	0.32065809	0.329221742	0.398324278	0.654407901	0.159845064	0.999158723	0.84739183	Bacteria.Firmicutes.Clostridia.Clostridiales.Ruminococcaceae.Flavonifractor	EML3
118981	ENSG00000149506	rs11827017	0.364027718	0.44711512	0.067277392	0.006602173	-0.186961903	0.312871718	0.459519292	-1.362395039	0.204546563	0.409088176	0.246993162	0.485687363	0.673605389	0.424628631	0.999158723	0.750773249	Bacteria.Firmicutes.Clostridia.Clostridiales.Ruminococcaceae.Flavonifractor	ZP1
118982	ENSG00000149516	rs507035	0.270386872	0.324317539	0.814928014	0.752175366	-0.444541696	0.304611351	-0.111340838	0.114122889	0.399948434	0.306746446	0.473769138	0.359905667	0.624226577	0.363820662	0.999158723	0.913862954	Bacteria.Firmicutes.Clostridia.Clostridiales.Ruminococcaceae.Flavonifractor	MS4A3
118983	ENSG00000149527	rs12746918	0.619187924	0.66384039	0.813245896	0.112157961	-0.097771127	-0.151087888	-0.0542298	0.636720343	0.195793739	0.346070903	0.22863667	0.395464023	0.767443486	0.505423529	0.999158723	0.836515351	Bacteria.Firmicutes.Clostridia.Clostridiales.Ruminococcaceae.Flavonifractor	PLCH2
118984	ENSG00000149532	rs2277285	0.269236047	0.284757296	0.616498933	0.523332138	0.577194445	-0.322563761	0.366972132	-0.265552514	0.518036543	0.299098505	0.72927691	0.413868239	0.623277487	0.341326054	0.999158723	0.900860661	Bacteria.Firmicutes.Clostridia.Clostridiales.Ruminococcaceae.Flavonifractor	CPSF7
118985	ENSG00000149577	rs1794116	0.212167982	0.173639374	0.821147589	0.72485846	-0.499747498	0.352201101	-0.102566071	0.105171518	0.396679034	0.256060548	0.451889963	0.297535369	0.57075304	0.265346044	0.999158723	0.910503073	Bacteria.Firmicutes.Clostridia.Clostridiales.Ruminococcaceae.Flavonifractor	SIDT2
118986	ENSG00000149600	rs199656954	0.507852866	0.023187	0.534913418	0.2027055	-0.159143577	1.013984699	-0.183615752	-0.621974681	0.239022446	0.436221521	0.294353507	0.483400198	0.730750203	0.090076879	0.999158723	0.851851876	Bacteria.Firmicutes.Clostridia.Clostridiales.Ruminococcaceae.Flavonifractor	COMMD7
118987	ENSG00000149679	rs146975578	0.07657825	0.114329585	0.625826619	0.91324608	-0.460911736	0.654338037	0.146602629	0.049196977	0.256193372	0.408909007	0.299247877	0.449848528	0.389952992	0.214444723	0.999158723	0.922237575	Bacteria.Firmicutes.Clostridia.Clostridiales.Ruminococcaceae.Flavonifractor	CABLES2
118988	ENSG00000149743	rs11603538	0.022981266	0.000821397	0.367693137	0.016609708	-0.629657602	1.095131823	0.282431924	-0.861525383	0.270459986	0.312300291	0.311382598	0.350516491	0.253830114	0.012698283	0.999158723	0.750773249	Bacteria.Firmicutes.Clostridia.Clostridiales.Ruminococcaceae.Flavonifractor	TRPT1
118989	ENSG00000149922	rs9783783	0.062159365	0.010783827	0.473412351	0.226989871	-0.7630974	0.83434694	0.325692778	-0.433835174	0.402193627	0.31796198	0.451679185	0.355744659	0.365062334	0.059803061	0.999158723	0.851851876	Bacteria.Firmicutes.Clostridia.Clostridiales.Ruminococcaceae.Flavonifractor	TBX6
118990	ENSG00000149968	rs673163	0.07124089	0.025762669	0.244791893	0.189357015	-0.609343324	0.694284722	0.447421114	-0.48811577	0.332342523	0.304333642	0.381253508	0.368066287	0.380104321	0.093738006	0.999158723	0.851851876	Bacteria.Firmicutes.Clostridia.Clostridiales.Ruminococcaceae.Flavonifractor	MMP3
118991	ENSG00000150048	rs7314451	0.795424834	0.696954656	0.78389015	0.64356799	0.129643695	-0.130126836	-0.158585313	0.179468925	0.498010281	0.332687278	0.575893205	0.38607819	0.798685226	0.515086765	0.999158723	0.904449544	Bacteria.Firmicutes.Clostridia.Clostridiales.Ruminococcaceae.Flavonifractor	CLEC1A
118992	ENSG00000150316	rs6483382	0.357821137	0.425696832	0.455377643	0.773098308	0.450664926	-0.244285649	-0.430250377	0.110182238	0.486680663	0.304771253	0.572974241	0.380581193	0.671702666	0.415223537	0.999158723	0.91879316	Bacteria.Firmicutes.Clostridia.Clostridiales.Ruminococcaceae.Flavonifractor	CWC15
118993	ENSG00000150403	rs2260728	0.14079614	0.110432849	0.214717708	0.285042619	0.784318975	-0.562428119	-0.742745491	0.425038994	0.526130376	0.347607581	0.592892635	0.394354638	0.495679063	0.210577499	0.999158723	0.851851876	Bacteria.Firmicutes.Clostridia.Clostridiales.Ruminococcaceae.Flavonifractor	TMCO3
118994	ENSG00000150456	rs4770072	0.311270779	0.014283051	0.793742776	0.080669986	-0.277763635	1.083082451	0.083022447	-0.871899512	0.272214022	0.430354316	0.316258964	0.491478429	0.644911332	0.070326452	0.999158723	0.823697257	Bacteria.Firmicutes.Clostridia.Clostridiales.Ruminococcaceae.Flavonifractor	EEF1AKMT1
118995	ENSG00000150459	rs927911	0.577989513	0.824175992	0.269709627	0.574954011	0.344204303	-0.089639458	-0.755993665	0.248976526	0.61564605	0.401858484	0.679187847	0.441781452	0.753457334	0.552747516	0.999158723	0.902646173	Bacteria.Firmicutes.Clostridia.Clostridiales.Ruminococcaceae.Flavonifractor	SAP18
118996	ENSG00000150477	rs72898333	0.133979401	0.105003397	0.054300693	0.026269815	-0.395683745	0.678853103	0.607569305	-1.108078153	0.260790246	0.413014461	0.310090972	0.48743462	0.488091009	0.204840057	0.999158723	0.803549571	Bacteria.Firmicutes.Clostridia.Clostridiales.Ruminococcaceae.Flavonifractor	KIAA1328
118997	ENSG00000150527	rs8015094	0.423147541	0.300849997	0.817904571	0.95941061	-0.293664378	0.295895599	-0.104170613	0.017765941	0.364355826	0.283753634	0.450640235	0.347759513	0.694385844	0.350720935	0.999158723	0.926106347	Bacteria.Firmicutes.Clostridia.Clostridiales.Ruminococcaceae.Flavonifractor	MIA2
118998	ENSG00000150540	rs9287488	0.875879422	0.571083347	0.673396125	0.425989808	0.057557402	-0.198867236	-0.179134377	0.313436641	0.367070127	0.349317309	0.423107603	0.39129303	0.812858877	0.475161134	0.999158723	0.884992895	Bacteria.Firmicutes.Clostridia.Clostridiales.Ruminococcaceae.Flavonifractor	HNMT
118999	ENSG00000150712	rs2052562	0.774068895	0.533272759	0.843370713	0.928680473	0.088426312	-0.202602068	0.071772571	0.034569295	0.306783775	0.323485989	0.361824155	0.384755037	0.796305354	0.462402569	0.999158723	0.926106347	Bacteria.Firmicutes.Clostridia.Clostridiales.Ruminococcaceae.Flavonifractor	MTMR12
119000	ENSG00000150722	rs10930990	0.505753754	0.443269481	0.332187091	0.289298504	0.206177115	-0.268319801	-0.348078632	0.427887196	0.308132407	0.347870486	0.35631029	0.400548872	0.729267356	0.423107573	0.999158723	0.851851876	Bacteria.Firmicutes.Clostridia.Clostridiales.Ruminococcaceae.Flavonifractor	PPP1R1C
119001	ENSG00000150750	rs3087967	0.114149169	0.062250827	0.451863667	0.382146631	-0.700488062	0.491553807	-0.399465307	0.277805177	0.43752682	0.259168521	0.5278356	0.31575059	0.454395547	0.153389117	0.999158723	0.869454521	Bacteria.Firmicutes.Clostridia.Clostridiales.Ruminococcaceae.Flavonifractor	POU2AF2
119002	ENSG00000150753	rs77720602	0.738631125	0.310880604	0.820743665	0.279639794	-0.090071403	0.475776149	0.071554568	-0.605978609	0.268809625	0.465891535	0.314535257	0.555900439	0.789956309	0.356906957	0.999158723	0.851851876	Bacteria.Firmicutes.Clostridia.Clostridiales.Ruminococcaceae.Flavonifractor	CCT5
119003	ENSG00000150756	rs7702689	0.028381029	0.018290191	0.208993643	0.339753172	0.978091197	-0.73954042	-0.653185942	0.366358067	0.436410904	0.305618198	0.514834175	0.380982245	0.278287446	0.079781038	0.999158723	0.851851876	Bacteria.Firmicutes.Clostridia.Clostridiales.Ruminococcaceae.Flavonifractor	ATPSCKMT
119004	ENSG00000150873	rs11676318	0.144134638	0.966692096	0.026969889	0.457273869	0.422682786	0.013846224	-0.723198388	0.314704677	0.2859614	0.330331545	0.319658822	0.420875266	0.498639482	0.58874557	0.999158723	0.891686868	Bacteria.Firmicutes.Clostridia.Clostridiales.Ruminococcaceae.Flavonifractor	C2orf50
119005	ENSG00000150893	rs1945504	0.516309186	0.584305867	0.106224808	0.21243005	-0.19125625	0.227912747	0.574086529	-0.571618399	0.293087961	0.414530404	0.350524996	0.453990465	0.735127082	0.479919525	0.999158723	0.851851876	Bacteria.Firmicutes.Clostridia.Clostridiales.Ruminococcaceae.Flavonifractor	FREM2
119006	ENSG00000150938	rs9295	0.904517427	0.6359467	0.938071475	0.561532511	0.040252393	-0.208995264	-0.0292282	0.278271329	0.334270678	0.439457019	0.374765553	0.476884399	0.815566781	0.495640812	0.999158723	0.902092404	Bacteria.Firmicutes.Clostridia.Clostridiales.Ruminococcaceae.Flavonifractor	CRIM1
119007	ENSG00000150977	rs4930718	0.798555897	0.393829441	0.935573164	0.411218558	-0.060172903	0.393266205	0.024176675	-0.424441825	0.234822339	0.458188359	0.297948536	0.513232363	0.799834961	0.398788853	0.999158723	0.875034329	Bacteria.Firmicutes.Clostridia.Clostridiales.Ruminococcaceae.Flavonifractor	RILPL2
119008	ENSG00000151065	rs6489342	0.735969407	0.323255287	0.625567008	0.313944011	0.080251077	-0.527409169	-0.142476626	0.582643996	0.236993069	0.529932546	0.290606993	0.574190895	0.789571596	0.363532434	0.999158723	0.851851876	Bacteria.Firmicutes.Clostridia.Clostridiales.Ruminococcaceae.Flavonifractor	DCP1B
119009	ENSG00000151079	rs79064180	0.666241545	0.313477127	0.601109286	0.573792375	-0.10957694	0.327016706	-0.155842948	0.218787126	0.252915022	0.3219591	0.296653168	0.38703436	0.772595139	0.358066604	0.999158723	0.902646173	Bacteria.Firmicutes.Clostridia.Clostridiales.Ruminococcaceae.Flavonifractor	KCNA6
119010	ENSG00000151090	rs6781559	0.05243788	0.060454489	0.059318006	0.118125242	0.488071559	-0.488725392	-0.573879784	0.489322316	0.247108065	0.255850906	0.299061002	0.309045022	0.349230165	0.151442811	0.999158723	0.836515351	Bacteria.Firmicutes.Clostridia.Clostridiales.Ruminococcaceae.Flavonifractor	THRB
119011	ENSG00000151131	rs9943769	0.401613063	0.570346908	0.690084198	0.638721187	0.230083261	-0.212671256	-0.122504266	-0.211931805	0.272549284	0.372849339	0.305880842	0.449326546	0.690313983	0.475161134	0.999158723	0.904449544	Bacteria.Firmicutes.Clostridia.Clostridiales.Ruminococcaceae.Flavonifractor	NOPCHAP1
119012	ENSG00000151135	rs1043156	0.829800022	0.846400773	0.470143856	0.148738371	-0.053346663	0.07600943	0.205508584	-0.678827385	0.247190654	0.390842742	0.28290219	0.464606802	0.803808358	0.558102608	0.999158723	0.84739183	Bacteria.Firmicutes.Clostridia.Clostridiales.Ruminococcaceae.Flavonifractor	TMEM263
119013	ENSG00000151151	rs72797403	0.751047769	0.846928902	0.707338255	0.732006125	0.082369702	-0.104361359	-0.115541011	0.212664883	0.258549166	0.538504521	0.306425584	0.61837097	0.790783057	0.558165082	0.999158723	0.910503073	Bacteria.Firmicutes.Clostridia.Clostridiales.Ruminococcaceae.Flavonifractor	IPMK
119014	ENSG00000151164	rs6606686	0.330861025	0.336444697	0.755478138	0.801827752	0.655469937	-0.409760835	-0.23854037	0.121798306	0.669120233	0.423188793	0.762788128	0.483335597	0.659368831	0.370067742	0.999158723	0.921293624	Bacteria.Firmicutes.Clostridia.Clostridiales.Ruminococcaceae.Flavonifractor	RAD9B
119015	ENSG00000151208	rs12354903	0.428549768	0.352573638	0.769550638	0.815710821	-0.26751192	0.423866593	0.115408703	-0.117654415	0.335824539	0.452743037	0.392318774	0.502800823	0.695774498	0.376940643	0.999158723	0.921293624	Bacteria.Firmicutes.Clostridia.Clostridiales.Ruminococcaceae.Flavonifractor	DLG5
119016	ENSG00000151224	rs2236569	0.028232948	0.010587856	0.387247412	0.290095948	1.059164136	-0.810282733	-0.495344522	0.407296947	0.472125411	0.307980659	0.569112835	0.381910499	0.278287446	0.059006233	0.999158723	0.851851876	Bacteria.Firmicutes.Clostridia.Clostridiales.Ruminococcaceae.Flavonifractor	MAT1A
119017	ENSG00000151233	rs67788023	0.360570358	0.123729177	0.692713667	0.930805103	-0.245335369	0.480049282	0.122897531	-0.036530092	0.266471794	0.307879712	0.309634981	0.419096284	0.673098897	0.222746672	0.999158723	0.926106347	Bacteria.Firmicutes.Clostridia.Clostridiales.Ruminococcaceae.Flavonifractor	GXYLT1
119018	ENSG00000151353	rs17042314	0.788508131	0.510889014	0.283998843	0.957927089	0.061022136	0.351844853	-0.286813658	0.032477075	0.226561524	0.532261259	0.26552691	0.613286493	0.798127234	0.45265824	0.999158723	0.926106347	Bacteria.Firmicutes.Clostridia.Clostridiales.Ruminococcaceae.Flavonifractor	TMEM18
119019	ENSG00000151445	rs11159261	0.626300402	0.725988373	0.543373592	0.752579162	0.197357871	-0.101673468	-0.294191263	0.110567283	0.403404554	0.288876591	0.481581719	0.349281265	0.767756251	0.52380711	0.999158723	0.913862954	Bacteria.Firmicutes.Clostridia.Clostridiales.Ruminococcaceae.Flavonifractor	VIPAS39
119020	ENSG00000151470	rs57501568	0.817370999	0.167236989	0.123322587	0.096459766	0.053101327	0.383904559	-0.410956258	0.674660901	0.229031982	0.27490093	0.263276337	0.400083125	0.803489028	0.261583839	0.999158723	0.823697257	Bacteria.Firmicutes.Clostridia.Clostridiales.Ruminococcaceae.Flavonifractor	C4orf33
119021	ENSG00000151552	rs34914923	0.142845937	0.284574344	0.598253413	0.907171277	0.384050304	-0.510113918	-0.16947123	-0.062072762	0.25897632	0.472823908	0.320074881	0.530283293	0.498639482	0.341326054	0.999158723	0.921441143	Bacteria.Firmicutes.Clostridia.Clostridiales.Ruminococcaceae.Flavonifractor	QDPR
119022	ENSG00000151576	rs13071100	0.362128996	0.531145025	0.567403432	0.958512688	-0.278056807	0.236611189	0.204502508	0.022735452	0.303000496	0.375825861	0.355801095	0.43539462	0.673605389	0.462286346	0.999158723	0.926106347	Bacteria.Firmicutes.Clostridia.Clostridiales.Ruminococcaceae.Flavonifractor	QTRT2
119023	ENSG00000151632	rs1937865	0.22060944	0.265786043	0.89908919	0.979082429	-0.349572014	0.44717622	-0.042820866	-0.011554755	0.282682689	0.398433446	0.336374799	0.439029455	0.576467174	0.331401323	0.999158723	0.929223358	Bacteria.Firmicutes.Clostridia.Clostridiales.Ruminococcaceae.Flavonifractor	AKR1C2
119024	ENSG00000151640	rs7072915	0.108231126	0.044615323	0.535554808	0.553844735	0.504775556	-0.486811109	0.249026574	-0.177275163	0.310006177	0.237784834	0.399842874	0.297916345	0.452514802	0.125513767	0.999158723	0.901531713	Bacteria.Firmicutes.Clostridia.Clostridiales.Ruminococcaceae.Flavonifractor	DPYSL4
119025	ENSG00000151657	rs4749247	0.461389712	0.450793624	0.488191886	0.640485242	0.270037937	-0.209328998	-0.292703529	0.156037871	0.364479139	0.27594191	0.419890737	0.332573737	0.711081158	0.425186989	0.999158723	0.904449544	Bacteria.Firmicutes.Clostridia.Clostridiales.Ruminococcaceae.Flavonifractor	KIN
119026	ENSG00000151687	rs1898560	0.859098095	0.731623356	0.758258767	0.677981335	-0.02933588	-0.17928371	-0.065245542	0.227458766	0.164607215	0.520533717	0.211118051	0.54537425	0.809103275	0.525397594	0.999158723	0.908745002	Bacteria.Firmicutes.Clostridia.Clostridiales.Ruminococcaceae.Flavonifractor	ANKAR
119027	ENSG00000151690	rs13429315	0.280060627	0.342101242	0.407433632	0.339747024	-0.27146193	0.29583514	0.249656285	-0.356326188	0.249248247	0.309154401	0.29944063	0.370545167	0.629488169	0.372143177	0.999158723	0.851851876	Bacteria.Firmicutes.Clostridia.Clostridiales.Ruminococcaceae.Flavonifractor	MFSD6
119028	ENSG00000151692	rs3771997	0.098504954	0.001733354	0.309586593	0.149425841	0.380348148	-0.914343588	-0.273343601	0.530124452	0.226962342	0.27998222	0.266944152	0.363454569	0.435804224	0.020166501	0.999158723	0.84739183	Bacteria.Firmicutes.Clostridia.Clostridiales.Ruminococcaceae.Flavonifractor	RNF144A
119029	ENSG00000151693	rs12475160	0.352560951	0.324216343	0.764561065	0.526627423	0.446768539	-0.312527176	0.156960925	-0.223272043	0.47719255	0.314651449	0.52192243	0.350759995	0.667823053	0.363820662	0.999158723	0.900860661	Bacteria.Firmicutes.Clostridia.Clostridiales.Ruminococcaceae.Flavonifractor	ASAP2
119030	ENSG00000151694	rs7340151	0.535999628	0.309761326	0.388595085	0.190158547	-0.320104711	0.329841383	0.516631552	-0.503218838	0.514530069	0.322236496	0.595267718	0.380151308	0.737106869	0.356677208	0.999158723	0.851851876	Bacteria.Firmicutes.Clostridia.Clostridiales.Ruminococcaceae.Flavonifractor	ADAM17
119031	ENSG00000151725	rs7680323	0.112799765	0.093564925	0.680996867	0.40715539	-0.810448763	0.508243575	-0.242843135	0.300963266	0.504283081	0.298711517	0.588098601	0.360763617	0.453048494	0.193175049	0.999158723	0.875034329	Bacteria.Firmicutes.Clostridia.Clostridiales.Ruminococcaceae.Flavonifractor	CENPU
119032	ENSG00000151748	rs3015488	0.721450663	0.774291861	0.982674735	0.947267151	0.182885927	-0.094889466	0.013478286	-0.026157936	0.510787319	0.329541354	0.618322336	0.393997552	0.786013542	0.538395075	0.999158723	0.926106347	Bacteria.Firmicutes.Clostridia.Clostridiales.Ruminococcaceae.Flavonifractor	SAV1
119033	ENSG00000151773	rs1348671	0.064160576	0.004162141	0.617116974	0.201108789	0.490107497	-0.830970062	-0.165866096	0.438276924	0.260332519	0.279891035	0.330202544	0.339411142	0.367303524	0.036271196	0.999158723	0.851851876	Bacteria.Firmicutes.Clostridia.Clostridiales.Ruminococcaceae.Flavonifractor	CCDC122
119034	ENSG00000151834	rs80319496	0.834739832	0.607703762	0.373079646	0.820436379	0.05591322	0.217718992	-0.276731549	0.108570818	0.266948824	0.422083151	0.308573037	0.476417882	0.804965427	0.488298158	0.999158723	0.921293624	Bacteria.Firmicutes.Clostridia.Clostridiales.Ruminococcaceae.Flavonifractor	GABRA2
119035	ENSG00000151893	rs60462192	0.473768324	0.697997223	0.223683425	0.066224485	-0.203643587	0.142419338	0.390747608	-0.86707213	0.28264648	0.365438665	0.318111538	0.464210297	0.714920546	0.515351039	0.999158723	0.80958217	Bacteria.Firmicutes.Clostridia.Clostridiales.Ruminococcaceae.Flavonifractor	CACUL1
119036	ENSG00000151917	rs9396250	0.848895634	0.686863019	0.329411254	0.298517729	-0.103415934	0.125360562	-0.596742647	0.373135168	0.540659986	0.309611455	0.607333287	0.356086918	0.808209245	0.513182574	0.999158723	0.851851876	Bacteria.Firmicutes.Clostridia.Clostridiales.Ruminococcaceae.Flavonifractor	BEND6
119037	ENSG00000151929	rs7083324	0.280153299	0.024988994	0.841822136	0.277307575	-0.311419233	0.657837885	0.066178526	-0.377629571	0.285991445	0.286780835	0.330312875	0.344730321	0.629488169	0.092814982	0.999158723	0.851851876	Bacteria.Firmicutes.Clostridia.Clostridiales.Ruminococcaceae.Flavonifractor	BAG3
119038	ENSG00000152061	rs2285210	0.175893044	0.178722284	0.615160774	0.595183237	-0.84392841	0.585793593	0.344584813	-0.251267307	0.616821692	0.430996858	0.682191034	0.470598996	0.535588709	0.267676566	0.999158723	0.902646173	Bacteria.Firmicutes.Clostridia.Clostridiales.Ruminococcaceae.Flavonifractor	RABGAP1L
119039	ENSG00000152076	rs11674996	0.484668512	0.517397522	0.428970291	0.26502115	0.251077944	-0.176015037	0.35023426	-0.359473805	0.357267312	0.270435236	0.440073693	0.319773669	0.716944825	0.456350949	0.999158723	0.851851876	Bacteria.Firmicutes.Clostridia.Clostridiales.Ruminococcaceae.Flavonifractor	CCDC74B
119040	ENSG00000152078	rs2391393	0.583293829	0.659986217	0.615710511	0.213212041	-0.147499036	0.110975812	-0.158465608	0.377511392	0.267550626	0.251117579	0.314211427	0.300345955	0.754240566	0.504167745	0.999158723	0.851851876	Bacteria.Firmicutes.Clostridia.Clostridiales.Ruminococcaceae.Flavonifractor	TLCD4
119041	ENSG00000152217	rs72896886	0.148705579	0.017735686	0.194482182	0.016906898	0.307389878	-0.800700423	-0.330281732	0.974973097	0.210368229	0.32923326	0.251977607	0.397802122	0.506190511	0.078337911	0.999158723	0.750773249	Bacteria.Firmicutes.Clostridia.Clostridiales.Ruminococcaceae.Flavonifractor	SETBP1
119042	ENSG00000152219	rs7927974	0.099283768	0.03074498	0.146765024	0.062392061	0.422488863	-0.624135454	-0.44438661	0.657135851	0.252703481	0.282706856	0.302647911	0.346662554	0.43802226	0.103572466	0.999158723	0.80958217	Bacteria.Firmicutes.Clostridia.Clostridiales.Ruminococcaceae.Flavonifractor	ARL14EP
119043	ENSG00000152242	rs9959526	0.974292742	0.832074333	0.808288147	0.241252589	-0.008778444	0.086150827	0.075275602	-0.570235348	0.271381342	0.404686112	0.308999863	0.482231381	0.827856442	0.554323925	0.999158723	0.851851876	Bacteria.Firmicutes.Clostridia.Clostridiales.Ruminococcaceae.Flavonifractor	C18orf25
119044	ENSG00000152254	rs62176784	0.178439164	0.121969137	0.98485976	0.949132723	-0.311398957	0.660944136	0.005382107	-0.030208037	0.228959996	0.421872414	0.282545224	0.471712991	0.538352431	0.221652816	0.999158723	0.926106347	Bacteria.Firmicutes.Clostridia.Clostridiales.Ruminococcaceae.Flavonifractor	G6PC2
119045	ENSG00000152291	rs10460587	0.515429641	0.459486051	0.714516246	0.793040786	0.231560125	-0.202074666	-0.154230135	0.083640854	0.354105922	0.271586845	0.419818971	0.31750837	0.735127082	0.429793566	0.999158723	0.921293624	Bacteria.Firmicutes.Clostridia.Clostridiales.Ruminococcaceae.Flavonifractor	TGOLN2
119046	ENSG00000152348	rs749402	0.374436116	0.454671836	0.377363023	0.29273149	-0.223327552	0.263790056	-0.273072232	0.437246507	0.249736454	0.350743467	0.30725284	0.412258099	0.680213649	0.427416018	0.999158723	0.851851876	Bacteria.Firmicutes.Clostridia.Clostridiales.Ruminococcaceae.Flavonifractor	ATG10
119047	ENSG00000152359	rs2291630	0.568541315	0.056537761	0.566745864	0.851594311	-0.130298012	0.59505564	-0.160075256	-0.071087516	0.227366404	0.306580797	0.278031739	0.378488239	0.749713605	0.146677754	0.999158723	0.921293624	Bacteria.Firmicutes.Clostridia.Clostridiales.Ruminococcaceae.Flavonifractor	POC5
119048	ENSG00000152404	rs687991	0.053407918	0.041716979	0.435836053	0.465883187	1.087960579	-0.757517366	-0.506772934	0.30941529	0.553150582	0.364752548	0.646381635	0.421864555	0.353439296	0.121019472	0.999158723	0.892514694	Bacteria.Firmicutes.Clostridia.Clostridiales.Ruminococcaceae.Flavonifractor	CWF19L2
119049	ENSG00000152409	rs6891335	0.165890699	0.068555541	0.33490604	0.189021612	0.620305124	-0.532531463	-0.470250468	0.426341829	0.442750445	0.287604172	0.48410593	0.321238487	0.527532168	0.160846786	0.999158723	0.851851876	Bacteria.Firmicutes.Clostridia.Clostridiales.Ruminococcaceae.Flavonifractor	JMY
119050	ENSG00000152465	rs190461570	0.643533741	0.666534777	0.247221736	0.118058095	-0.145325384	0.11583736	0.415693334	-0.497119346	0.312595393	0.267615314	0.356063862	0.313911046	0.768316747	0.505685783	0.999158723	0.836515351	Bacteria.Firmicutes.Clostridia.Clostridiales.Ruminococcaceae.Flavonifractor	NMT2
119051	ENSG00000152527	rs72868636	0.675258541	0.561062998	0.877265796	0.915924078	0.080539246	-0.166682226	-0.036165008	-0.037582225	0.191389486	0.2853066	0.233267871	0.354634825	0.775793866	0.471338417	0.999158723	0.922729282	Bacteria.Firmicutes.Clostridia.Clostridiales.Ruminococcaceae.Flavonifractor	PLEKHH2
119052	ENSG00000152558	rs2436036	0.824567728	0.868910597	0.647902778	0.682213251	-0.191083782	0.080795594	0.429754203	-0.219033539	0.858584151	0.487643029	0.93674216	0.532589569	0.803641871	0.56322564	0.999158723	0.908745002	Bacteria.Firmicutes.Clostridia.Clostridiales.Ruminococcaceae.Flavonifractor	TMEM123
119053	ENSG00000152580	rs4350899	0.777440865	0.578509154	0.079466644	0.27235143	-0.097926504	-0.145276383	0.705265899	-0.338019968	0.345036795	0.260198633	0.395930454	0.305372891	0.797117209	0.477941168	0.999158723	0.851851876	Bacteria.Firmicutes.Clostridia.Clostridiales.Ruminococcaceae.Flavonifractor	IGSF10
119054	ENSG00000152582	rs7726182	0.14876246	0.156806417	0.095147546	0.113551518	0.306048183	-0.670649159	-0.421016217	0.881513109	0.209479815	0.468265674	0.248662524	0.549668497	0.506190511	0.251187334	0.999158723	0.836515351	Bacteria.Firmicutes.Clostridia.Clostridiales.Ruminococcaceae.Flavonifractor	SPEF2
119055	ENSG00000152669	rs231623	0.155774556	0.121362965	0.873852074	0.72649894	-0.581157823	0.410005213	0.079338394	-0.109867938	0.404754944	0.261268193	0.497777364	0.312766604	0.511615024	0.221085251	0.999158723	0.910503073	Bacteria.Firmicutes.Clostridia.Clostridiales.Ruminococcaceae.Flavonifractor	CCNO
119056	ENSG00000152700	rs13157171	0.769530296	0.860309712	0.821182386	0.550656188	0.069996047	-0.087103986	-0.064270042	-0.338919796	0.237921982	0.493036006	0.283219757	0.565001925	0.795009817	0.561755706	0.999158723	0.901531713	Bacteria.Firmicutes.Clostridia.Clostridiales.Ruminococcaceae.Flavonifractor	SAR1B
119057	ENSG00000152749	rs3897474	0.007925624	0.006453183	0.161516709	0.146795195	-1.329399881	1.004054931	0.811794055	-0.602792325	0.485438829	0.356892075	0.573355089	0.410560708	0.154416996	0.045671042	0.999158723	0.84739183	Bacteria.Firmicutes.Clostridia.Clostridiales.Ruminococcaceae.Flavonifractor	GPR180
119058	ENSG00000152760	rs472181	0.473620749	0.214146454	0.762403892	0.450919482	-0.222346016	0.337929519	0.111923976	-0.243116105	0.308501094	0.269410491	0.368682002	0.320570277	0.714920546	0.294004497	0.999158723	0.890377979	Bacteria.Firmicutes.Clostridia.Clostridiales.Ruminococcaceae.Flavonifractor	DYNLT5
119059	ENSG00000152778	rs304435	0.29156098	0.080706623	0.775524767	0.599746623	0.338915683	-0.583733046	-0.105751552	0.206820167	0.318766149	0.329083437	0.369338766	0.392217588	0.630780209	0.177240857	0.999158723	0.902646173	Bacteria.Firmicutes.Clostridia.Clostridiales.Ruminococcaceae.Flavonifractor	IFIT5
119060	ENSG00000152782	rs7905382	0.001255964	7.44E-05	0.123407341	0.069345475	-0.965336003	0.972323276	0.553907206	-0.560859997	0.286374958	0.230021902	0.354938538	0.303788698	0.059692632	0.002558673	0.999158723	0.80958217	Bacteria.Firmicutes.Clostridia.Clostridiales.Ruminococcaceae.Flavonifractor	PANK1
119061	ENSG00000152894	rs17461178	0.25424402	0.170923453	0.771515969	0.865268654	-0.280559939	0.488138267	0.087390667	-0.073105888	0.243939317	0.352619572	0.299705716	0.429191725	0.60591965	0.264418152	0.999158723	0.921293624	Bacteria.Firmicutes.Clostridia.Clostridiales.Ruminococcaceae.Flavonifractor	PTPRK
119062	ENSG00000152926	rs200587234	0.15381856	0.09126401	0.262233869	0.334998586	-0.340000681	0.359463202	0.323638006	-0.242739499	0.235660579	0.209749692	0.286203987	0.249939772	0.511615024	0.190166149	0.999158723	0.851851876	Bacteria.Firmicutes.Clostridia.Clostridiales.Ruminococcaceae.Flavonifractor	ZNF117
119063	ENSG00000152952	rs12632001	0.93351632	0.131908518	0.434651271	0.488645501	0.021986321	0.477587424	-0.243461786	-0.248621664	0.262553354	0.313066175	0.309728095	0.357027777	0.819354691	0.22972737	0.999158723	0.896215175	Bacteria.Firmicutes.Clostridia.Clostridiales.Ruminococcaceae.Flavonifractor	PLOD2
119064	ENSG00000152990	rs1993821	0.686754501	0.641026229	0.142646213	0.113973489	0.132107392	-0.125592205	0.610884858	-0.522232473	0.326155051	0.268117647	0.411728194	0.32602648	0.777270977	0.497787537	0.999158723	0.836515351	Bacteria.Firmicutes.Clostridia.Clostridiales.Ruminococcaceae.Flavonifractor	ADGRA3
119065	ENSG00000153012	rs16876637	0.816290302	0.437921348	0.7236555	0.339786613	-0.053068932	0.369619793	0.092369504	-0.523344513	0.227520947	0.473603616	0.260130899	0.544273181	0.803181792	0.421141391	0.999158723	0.851851876	Bacteria.Firmicutes.Clostridia.Clostridiales.Ruminococcaceae.Flavonifractor	LGI2
119066	ENSG00000153048	rs4985009	0.314063488	0.339604282	0.299570277	0.558741546	0.258405689	-0.447919596	-0.313824663	0.326666726	0.254720062	0.46565494	0.300144685	0.555842633	0.645209317	0.371620737	0.999158723	0.902092404	Bacteria.Firmicutes.Clostridia.Clostridiales.Ruminococcaceae.Flavonifractor	CARHSP1
119067	ENSG00000153066	rs11644466	0.07095435	0.084380333	0.019231832	0.063519991	0.586497296	-0.577634623	-0.914643446	0.692126168	0.319549646	0.329658459	0.381126333	0.366730289	0.380104321	0.181729257	0.999158723	0.80958217	Bacteria.Firmicutes.Clostridia.Clostridiales.Ruminococcaceae.Flavonifractor	TXNDC11
119068	ENSG00000153094	rs3789062	0.259201796	0.700594979	0.168954087	0.840045101	0.278495173	-0.127853002	-0.404996427	0.080020031	0.244706259	0.331058767	0.291194276	0.394900881	0.610868148	0.516013193	0.999158723	0.921293624	Bacteria.Firmicutes.Clostridia.Clostridiales.Ruminococcaceae.Flavonifractor	BCL2L11
119069	ENSG00000153107	rs71414609	0.579119708	0.673712895	0.816952845	0.719429683	-0.157248918	0.162908137	0.077446678	0.156597028	0.282096494	0.38517894	0.333259097	0.434073242	0.753457334	0.508737609	0.999158723	0.910405673	Bacteria.Firmicutes.Clostridia.Clostridiales.Ruminococcaceae.Flavonifractor	ANAPC1
119070	ENSG00000153157	rs6910232	0.021644407	0.000263642	0.687701799	0.460861258	-0.503852819	1.066442946	0.103485124	-0.239284003	0.214187104	0.276537339	0.256309922	0.322587372	0.247970568	0.006072016	0.999158723	0.892357178	Bacteria.Firmicutes.Clostridia.Clostridiales.Ruminococcaceae.Flavonifractor	SYCP2L
119071	ENSG00000153214	rs3762616	0.679722794	0.709365719	0.961739754	0.981000584	-0.212968333	0.116130622	0.028583575	-0.008735702	0.5135758	0.310243681	0.593599479	0.365435404	0.775965614	0.518986726	0.999158723	0.929539318	Bacteria.Firmicutes.Clostridia.Clostridiales.Ruminococcaceae.Flavonifractor	TMEM87B
119072	ENSG00000153291	rs12215229	0.543157268	0.178958624	0.720722592	0.964540511	-0.077810648	0.357971788	-0.054300892	-0.013338517	0.127305038	0.263522544	0.151245529	0.298898558	0.738580349	0.267740858	0.999158723	0.926418037	Bacteria.Firmicutes.Clostridia.Clostridiales.Ruminococcaceae.Flavonifractor	SLC25A27
119073	ENSG00000153294	rs7772763	0.57124892	0.349405989	0.984336564	0.730042019	-0.49359222	0.461088576	-0.018521941	-0.184848834	0.867386074	0.489251378	0.939866088	0.533418194	0.75068978	0.375361038	0.999158723	0.910503073	Bacteria.Firmicutes.Clostridia.Clostridiales.Ruminococcaceae.Flavonifractor	ADGRF4
119074	ENSG00000153303	rs78522145	0.649925532	0.03015217	0.717414943	0.946954122	0.097602717	-0.707117418	0.090661288	0.027118505	0.214066398	0.319111345	0.249432169	0.406051891	0.768316747	0.10249328	0.999158723	0.926106347	Bacteria.Firmicutes.Clostridia.Clostridiales.Ruminococcaceae.Flavonifractor	FRMD1
119075	ENSG00000153406	rs8053770	0.748748192	0.596317975	0.756069113	0.766114095	0.168590194	-0.173032952	-0.191119645	0.11414655	0.524171655	0.325077461	0.612679886	0.382155701	0.790783057	0.483591091	0.999158723	0.918558967	Bacteria.Firmicutes.Clostridia.Clostridiales.Ruminococcaceae.Flavonifractor	NMRAL1
119076	ENSG00000153495	rs4773365	0.465200589	0.357370694	0.780972694	0.924040765	0.192408281	-0.313449523	-0.087772283	0.038654977	0.261931577	0.338180381	0.314382883	0.403875259	0.711826129	0.378690344	0.999158723	0.926106347	Bacteria.Firmicutes.Clostridia.Clostridiales.Ruminococcaceae.Flavonifractor	TEX29
119077	ENSG00000153531	rs72666968	0.319779429	0.399689353	0.674402562	0.401159111	-0.194471231	0.414809721	-0.098467556	0.487975871	0.193992673	0.489356977	0.233340064	0.577480598	0.648219815	0.401531326	0.999158723	0.874904133	Bacteria.Firmicutes.Clostridia.Clostridiales.Ruminococcaceae.Flavonifractor	ADPRHL1
119078	ENSG00000153560	rs636859	0.309748349	0.101298895	0.547494942	0.268878933	-0.253885405	0.542807606	0.177795221	-0.489099765	0.248025069	0.326641206	0.294054016	0.438640523	0.643733518	0.201361958	0.999158723	0.851851876	Bacteria.Firmicutes.Clostridia.Clostridiales.Ruminococcaceae.Flavonifractor	UBP1
119079	ENSG00000153714	rs1543587	0.188820972	0.100508456	0.556859222	0.439198003	0.629106221	-0.603501128	-0.318952093	0.326747228	0.473798816	0.362305642	0.540121318	0.419844234	0.547813526	0.200401548	0.999158723	0.887265977	Bacteria.Firmicutes.Clostridia.Clostridiales.Ruminococcaceae.Flavonifractor	LURAP1L
119080	ENSG00000153786	rs2270845	0.721137666	0.631957872	0.776189813	0.978474809	-0.088825236	0.188535276	-0.082568763	-0.0120795	0.247791692	0.391793066	0.28925356	0.446008482	0.786013542	0.494067451	0.999158723	0.929223358	Bacteria.Firmicutes.Clostridia.Clostridiales.Ruminococcaceae.Flavonifractor	ZDHHC7
119081	ENSG00000153789	rs11548969	0.374777768	0.297870053	0.862337961	0.954171303	-0.264308281	0.325982199	-0.061159997	0.020644468	0.29577599	0.310668156	0.351339172	0.357862985	0.680213649	0.349625782	0.999158723	0.926106347	Bacteria.Firmicutes.Clostridia.Clostridiales.Ruminococcaceae.Flavonifractor	CIBAR2
119082	ENSG00000153790	rs2523078	0.840250042	0.617920584	0.953596228	0.942313159	-0.051823966	0.216794029	-0.018038522	-0.037215208	0.256085278	0.432577809	0.308810521	0.512331676	0.805473398	0.490397187	0.999158723	0.926106347	Bacteria.Firmicutes.Clostridia.Clostridiales.Ruminococcaceae.Flavonifractor	C7orf31
119083	ENSG00000153822	rs6501363	0.013825475	0.009124665	0.181525691	0.154112668	2.671498019	-1.50763327	-1.53525953	0.878900024	1.056218234	0.561178274	1.136959761	0.609623495	0.203604784	0.05506685	0.999158723	0.84739183	Bacteria.Firmicutes.Clostridia.Clostridiales.Ruminococcaceae.Flavonifractor	KCNJ16
119084	ENSG00000153823	rs17676334	0.469617473	0.314348797	0.157615982	0.839674475	0.162980699	0.423808095	-0.373836626	-0.095994544	0.224091663	0.418011627	0.261540494	0.472625014	0.713710498	0.358721571	0.999158723	0.921293624	Bacteria.Firmicutes.Clostridia.Clostridiales.Ruminococcaceae.Flavonifractor	PID1
119085	ENSG00000153832	rs74188614	0.718578193	0.536353754	0.758576658	0.990030006	0.097602224	-0.246947099	-0.09819608	-0.005792003	0.269689196	0.397283952	0.31816979	0.461761171	0.785933677	0.462402569	0.999158723	0.929546665	Bacteria.Firmicutes.Clostridia.Clostridiales.Ruminococcaceae.Flavonifractor	FBXO36
119086	ENSG00000153898	rs6691970	0.085406883	0.030810262	0.824184035	0.933074063	0.464792785	-0.515144437	-0.073642295	0.024410184	0.266154499	0.233432938	0.330157708	0.289567464	0.410896844	0.1036377	0.999158723	0.926106347	Bacteria.Firmicutes.Clostridia.Clostridiales.Ruminococcaceae.Flavonifractor	MCOLN2
119087	ENSG00000153933	rs3826295	0.340469853	0.274805872	0.311994647	0.223616716	-0.627387717	0.418931049	0.714572891	-0.510570523	0.653407353	0.380428469	0.701352618	0.415600017	0.665827656	0.33620275	0.999158723	0.851851876	Bacteria.Firmicutes.Clostridia.Clostridiales.Ruminococcaceae.Flavonifractor	DGKE
119088	ENSG00000153975	rs200191695	0.092708426	0.121181902	0.220454392	0.732315363	0.409177634	-0.595413237	-0.3698121	0.159717903	0.239844902	0.379228087	0.298948307	0.464974184	0.429545223	0.221085251	0.999158723	0.910503073	Bacteria.Firmicutes.Clostridia.Clostridiales.Ruminococcaceae.Flavonifractor	ZUP1
119089	ENSG00000154001	rs1255721	0.42662067	0.780383566	0.784668391	0.819929569	-0.223000405	0.100613309	0.093543172	0.096032372	0.278774579	0.359384242	0.340956132	0.420191014	0.695774498	0.539388718	0.999158723	0.921293624	Bacteria.Firmicutes.Clostridia.Clostridiales.Ruminococcaceae.Flavonifractor	PPP2R5E
119090	ENSG00000154025	rs2428369	0.44400048	0.600897775	0.553535175	0.437024923	-0.523171694	0.214878857	-0.552588297	0.414649905	0.679373702	0.40879219	0.927914943	0.530258903	0.701165213	0.485247921	0.999158723	0.887209051	Bacteria.Firmicutes.Clostridia.Clostridiales.Ruminococcaceae.Flavonifractor	SLC5A10
119091	ENSG00000154079	rs13197182	0.737198189	0.941072823	0.571484035	0.701201037	0.082185219	0.025591457	-0.164193638	-0.159289682	0.243884597	0.344881591	0.288713095	0.413339992	0.789571596	0.582482714	0.999158723	0.909623448	Bacteria.Firmicutes.Clostridia.Clostridiales.Ruminococcaceae.Flavonifractor	SDHAF4
119092	ENSG00000154080	rs9947927	0.299660858	0.52589204	0.014662942	0.040574249	0.61427758	-0.23508676	-1.693517971	0.886464538	0.587611545	0.368662895	0.675637059	0.424363438	0.638582776	0.45953581	0.999158723	0.803549571	Bacteria.Firmicutes.Clostridia.Clostridiales.Ruminococcaceae.Flavonifractor	CHST9
119093	ENSG00000154134	rs145090185	0.010474884	0.000776273	0.390063115	0.339002603	-0.610822418	1.217945417	0.233623855	-0.386571734	0.231812218	0.345565251	0.270022989	0.401374183	0.175773393	0.012374692	0.999158723	0.851851876	Bacteria.Firmicutes.Clostridia.Clostridiales.Ruminococcaceae.Flavonifractor	ROBO3
119094	ENSG00000154153	rs454651	0.249512069	0.068183703	0.716018611	0.275901939	-0.434191373	0.513982677	0.170516789	-0.375199276	0.373731807	0.277203631	0.466722052	0.341501811	0.603252365	0.160545428	0.999158723	0.851851876	Bacteria.Firmicutes.Clostridia.Clostridiales.Ruminococcaceae.Flavonifractor	RETREG1
119095	ENSG00000154252	rs78145032	0.996261911	0.744687374	0.710792792	0.188819926	0.001061286	-0.165019835	-0.099088733	0.747283718	0.225671288	0.504616341	0.266085867	0.562800494	0.830180625	0.529556091	0.999158723	0.851851876	Bacteria.Firmicutes.Clostridia.Clostridiales.Ruminococcaceae.Flavonifractor	GAL3ST2
119096	ENSG00000154258	rs1473147	0.002570559	0.008682591	0.04929935	0.311068984	0.535732075	-0.747185066	-0.403554742	0.310809124	0.170925931	0.276228511	0.201486313	0.304471272	0.09246006	0.053690987	0.999158723	0.851851876	Bacteria.Firmicutes.Clostridia.Clostridiales.Ruminococcaceae.Flavonifractor	ABCA9
119097	ENSG00000154269	rs3904056	0.12256589	0.00742614	0.224772812	0.131184123	-0.377175072	1.053217513	0.347480436	-0.734878292	0.241138062	0.381272753	0.283560737	0.480805381	0.469432608	0.049589686	0.999158723	0.84739183	Bacteria.Firmicutes.Clostridia.Clostridiales.Ruminococcaceae.Flavonifractor	ENPP3
119098	ENSG00000154305	rs36079339	0.302053405	0.483498545	0.82238137	0.942464976	-0.426170105	0.201115057	0.114058166	0.025341563	0.409709347	0.285405566	0.506074203	0.349792624	0.639586995	0.440614271	0.999158723	0.926106347	Bacteria.Firmicutes.Clostridia.Clostridiales.Ruminococcaceae.Flavonifractor	MIA3
119099	ENSG00000154310	rs12487226	0.707818848	0.407484787	0.240565548	0.435918959	0.165058166	-0.304687737	0.631360517	-0.35188389	0.438505327	0.365486062	0.533135764	0.448904337	0.783352575	0.405699786	0.999158723	0.886913148	Bacteria.Firmicutes.Clostridia.Clostridiales.Ruminococcaceae.Flavonifractor	TNIK
119100	ENSG00000154380	rs2840952	0.375380971	0.417993626	0.645747118	0.885296073	-0.253062069	0.280380256	0.160431163	-0.0580027	0.283550922	0.344017461	0.347407989	0.400521937	0.680240861	0.411623296	0.999158723	0.921293624	Bacteria.Firmicutes.Clostridia.Clostridiales.Ruminococcaceae.Flavonifractor	ENAH
119101	ENSG00000154429	rs28551168	0.459747911	0.335834178	0.298515504	0.232631581	-0.3705528	0.443054789	0.59930679	-0.595519323	0.49831203	0.456991974	0.571922283	0.494340955	0.711081158	0.369852775	0.999158723	0.851851876	Bacteria.Firmicutes.Clostridia.Clostridiales.Ruminococcaceae.Flavonifractor	CCSAP
119102	ENSG00000154511	rs116489989	0.854259329	0.528094718	0.301246767	0.382076564	-0.044024904	0.214146861	-0.297190545	0.362128939	0.23873721	0.337625401	0.285231383	0.411531196	0.808430673	0.460744644	0.999158723	0.869454521	Bacteria.Firmicutes.Clostridia.Clostridiales.Ruminococcaceae.Flavonifractor	DIPK1A
119103	ENSG00000154518	rs268228	0.33999071	0.433406901	0.334936847	0.559585992	0.73216863	-0.341016809	-0.808752179	0.278880365	0.761772344	0.432657618	0.832634707	0.47555486	0.665827656	0.419121433	0.999158723	0.902092404	Bacteria.Firmicutes.Clostridia.Clostridiales.Ruminococcaceae.Flavonifractor	ATP5MC3
119104	ENSG00000154529	rs62554966	0.057239115	0.048759879	0.841948837	0.847555961	1.030980511	-0.803077278	-0.133818774	0.094364466	0.532722131	0.399976405	0.668464309	0.488949035	0.357138328	0.132276835	0.999158723	0.921293624	Bacteria.Firmicutes.Clostridia.Clostridiales.Ruminococcaceae.Flavonifractor	CNTNAP3B
119105	ENSG00000154642	rs2298674	0.794885059	0.676611966	0.863986804	0.81769154	-0.060897829	0.198257069	-0.048900966	0.125456585	0.233301573	0.473222063	0.284356417	0.542077198	0.798685226	0.509053373	0.999158723	0.921293624	Bacteria.Firmicutes.Clostridia.Clostridiales.Ruminococcaceae.Flavonifractor	C21orf91
119106	ENSG00000154719	rs9653688	0.223166493	0.182264466	0.985717595	0.796541547	-0.658234726	0.492092356	-0.011081278	-0.107777862	0.535270672	0.365051569	0.616679942	0.416340413	0.579974966	0.269406376	0.999158723	0.921293624	Bacteria.Firmicutes.Clostridia.Clostridiales.Ruminococcaceae.Flavonifractor	MRPL39
119107	ENSG00000154767	rs2607775	0.590270356	0.888930244	0.783447094	0.532724278	-0.166515841	0.039386012	-0.103108545	0.206545865	0.307744046	0.280930593	0.373646556	0.329340237	0.756575665	0.569736479	0.999158723	0.901531713	Bacteria.Firmicutes.Clostridia.Clostridiales.Ruminococcaceae.Flavonifractor	XPC
119108	ENSG00000154783	rs2013489	0.263558544	0.170642826	0.480020225	0.37116947	-0.640885364	0.489053225	0.456035579	-0.36792936	0.568346692	0.353045489	0.642031984	0.408618729	0.613409736	0.264303244	0.999158723	0.866663859	Bacteria.Firmicutes.Clostridia.Clostridiales.Ruminococcaceae.Flavonifractor	FGD5
119109	ENSG00000154864	rs8096811	0.025972914	0.036018067	0.682784739	0.966188859	1.318198984	-0.690518929	-0.268921094	0.015898166	0.578670932	0.32260509	0.655140981	0.373636451	0.267999894	0.112441597	0.999158723	0.927172195	Bacteria.Firmicutes.Clostridia.Clostridiales.Ruminococcaceae.Flavonifractor	PIEZO2
119110	ENSG00000154889	rs689057	0.863062735	0.263844838	0.182892875	0.933743357	0.050399048	0.309877408	-0.456888463	-0.027129228	0.291070053	0.274970284	0.339429911	0.325081003	0.809103275	0.330658574	0.999158723	0.926106347	Bacteria.Firmicutes.Clostridia.Clostridiales.Ruminococcaceae.Flavonifractor	MPPE1
119111	ENSG00000154930	rs66817095	0.109345767	0.656583952	0.351685736	0.672442446	-0.337821596	0.185934773	0.236598823	0.203541341	0.208139815	0.41627963	0.252248797	0.479268007	0.452514802	0.503039886	0.999158723	0.908745002	Bacteria.Firmicutes.Clostridia.Clostridiales.Ruminococcaceae.Flavonifractor	ACSS1
119112	ENSG00000155016	rs8727	0.387907778	0.071499527	0.964947729	0.329354479	0.196715242	-0.829155918	-0.012238889	0.487817298	0.226327182	0.452654365	0.277445659	0.496416093	0.684234362	0.164841051	0.999158723	0.851851876	Bacteria.Firmicutes.Clostridia.Clostridiales.Ruminococcaceae.Flavonifractor	CYP2U1
119113	ENSG00000155085	rs12192268	0.554634188	0.176307691	0.999662307	0.638655104	0.233525678	-0.47486671	0.000188105	0.193227161	0.393231963	0.347414689	0.442764397	0.409589141	0.745549775	0.266208256	0.999944567	0.904449544	Bacteria.Firmicutes.Clostridia.Clostridiales.Ruminococcaceae.Flavonifractor	AK9
119114	ENSG00000155093	rs10254947	0.802138584	0.46583061	0.723265395	0.696611217	0.064692093	-0.292424501	-0.106555935	0.173228627	0.257131489	0.398651698	0.299641182	0.442354869	0.799834961	0.43285796	0.999158723	0.909623448	Bacteria.Firmicutes.Clostridia.Clostridiales.Ruminococcaceae.Flavonifractor	PTPRN2
119115	ENSG00000155115	rs7767678	0.87940461	0.196325034	0.711495802	0.256471399	-0.038486578	0.425798886	-0.108425235	-0.427976016	0.252680571	0.326209214	0.291901083	0.373879034	0.813185927	0.280180784	0.999158723	0.851851876	Bacteria.Firmicutes.Clostridia.Clostridiales.Ruminococcaceae.Flavonifractor	GTF3C6
119116	ENSG00000155158	rs677622	0.347667554	0.347829669	0.270522711	0.267071306	0.791517701	-0.439848898	-1.019134816	0.574586336	0.836818868	0.465180352	0.917164886	0.513346616	0.666604734	0.374916752	0.999158723	0.851851876	Bacteria.Firmicutes.Clostridia.Clostridiales.Ruminococcaceae.Flavonifractor	TTC39B
119117	ENSG00000155189	rs7840157	0.759512084	0.877816321	0.928355647	0.298536845	-0.077153229	-0.052213864	-0.027012358	0.445812395	0.250992087	0.338314399	0.299279772	0.425460551	0.792035024	0.566245298	0.999158723	0.851851876	Bacteria.Firmicutes.Clostridia.Clostridiales.Ruminococcaceae.Flavonifractor	AGPAT5
119118	ENSG00000155229	rs764223	0.848915406	0.791040705	0.565671979	0.727725863	-0.055922639	-0.100426185	0.20329378	-0.149401572	0.292403096	0.377490774	0.352119473	0.427307298	0.808209245	0.542236943	0.999158723	0.910503073	Bacteria.Firmicutes.Clostridia.Clostridiales.Ruminococcaceae.Flavonifractor	MMS19
119119	ENSG00000155254	rs6584149	0.034274675	0.000529856	0.351337236	0.01930773	-0.538807969	1.125067667	0.268449333	-0.844703969	0.24925505	0.308764245	0.285997688	0.352213645	0.301482169	0.009722945	0.999158723	0.750773249	Bacteria.Firmicutes.Clostridia.Clostridiales.Ruminococcaceae.Flavonifractor	MARVELD1
119120	ENSG00000155265	rs6584158	0.26011816	0.198952321	0.616705742	0.625123103	0.370722469	-0.403715933	0.199097238	-0.173954147	0.326377098	0.31113241	0.395894943	0.354355136	0.61238166	0.282954746	0.999158723	0.904449544	Bacteria.Firmicutes.Clostridia.Clostridiales.Ruminococcaceae.Flavonifractor	GOLGA7B
119121	ENSG00000155428	rs62463394	0.165988718	0.950331114	0.567988262	0.15841659	-0.294449084	-0.023996585	0.140951662	0.621236497	0.210216047	0.383771646	0.245604507	0.435474769	0.527532168	0.585255993	0.999158723	0.84739183	Bacteria.Firmicutes.Clostridia.Clostridiales.Ruminococcaceae.Flavonifractor	TRIM74
119122	ENSG00000155530	rs1986692	0.342177507	0.570649425	0.358158101	0.108110229	0.25854428	-0.167481112	0.301773129	-0.563252136	0.270227597	0.293854386	0.326119896	0.345798469	0.666377187	0.475161134	0.999158723	0.823697257	Bacteria.Firmicutes.Clostridia.Clostridiales.Ruminococcaceae.Flavonifractor	LRGUK
119123	ENSG00000155542	rs702681	0.768385009	0.857465092	0.057634417	0.094268915	0.128743616	-0.055398423	-0.991651156	0.594940702	0.435381011	0.307247256	0.513235667	0.350432359	0.794683148	0.560648367	0.999158723	0.823697257	Bacteria.Firmicutes.Clostridia.Clostridiales.Ruminococcaceae.Flavonifractor	SETD9
119124	ENSG00000155792	rs6469895	0.046544112	0.065725925	0.144999231	0.361224531	-0.83107561	0.652621094	0.67562041	-0.373825098	0.409692731	0.348738413	0.458084844	0.406588324	0.334095665	0.157089927	0.999158723	0.859275659	Bacteria.Firmicutes.Clostridia.Clostridiales.Ruminococcaceae.Flavonifractor	DEPTOR
119125	ENSG00000155849	rs17202203	0.818953151	0.587283099	0.638938377	0.968953085	-0.058945021	0.296519689	-0.1508343	0.022967867	0.256498896	0.543624379	0.319998348	0.58787518	0.803587202	0.48024347	0.999158723	0.927929317	Bacteria.Firmicutes.Clostridia.Clostridiales.Ruminococcaceae.Flavonifractor	ELMO1
119126	ENSG00000155858	rs10045660	0.871279723	0.919533339	0.734430769	0.369958219	-0.048184175	0.031405248	-0.116759855	0.322241986	0.296218385	0.309689328	0.342731539	0.356968434	0.810797642	0.576997058	0.999158723	0.865998514	Bacteria.Firmicutes.Clostridia.Clostridiales.Ruminococcaceae.Flavonifractor	LSM11
119127	ENSG00000155868	rs4704738	0.060029505	0.015671083	0.072549826	0.204143708	0.443879233	-0.71371525	-0.49168019	0.498113543	0.231978613	0.287711538	0.269436178	0.388384171	0.365062334	0.073609702	0.999158723	0.851851876	Bacteria.Firmicutes.Clostridia.Clostridiales.Ruminococcaceae.Flavonifractor	MED7
119128	ENSG00000155893	rs6440001	0.19975248	0.226624695	0.139104891	0.210672006	-0.435433603	0.408699476	0.600761906	-0.482617957	0.336181891	0.334867113	0.401253119	0.381814552	0.557334267	0.301418768	0.999158723	0.851851876	Bacteria.Firmicutes.Clostridia.Clostridiales.Ruminococcaceae.Flavonifractor	PXYLP1
119129	ENSG00000155906	rs3816778	0.976497377	0.806691591	0.507609478	0.492061665	-0.01039818	-0.068294128	0.278941124	-0.235744185	0.351618591	0.277978904	0.418708928	0.341221403	0.828602323	0.547507177	0.999158723	0.896215175	Bacteria.Firmicutes.Clostridia.Clostridiales.Ruminococcaceae.Flavonifractor	RMND1
119130	ENSG00000155957	rs1185888	0.000126991	3.72E-05	0.643521723	0.806351656	1.087257786	-1.003982731	-0.145946598	-0.065605531	0.266976962	0.226982451	0.313920235	0.266556996	0.012909622	0.00171448	0.999158723	0.921293624	Bacteria.Firmicutes.Clostridia.Clostridiales.Ruminococcaceae.Flavonifractor	TMBIM4
119131	ENSG00000156011	rs2410599	0.049968054	0.018583035	0.302649197	0.251879069	-0.734550355	0.96106365	0.421410116	-0.507094109	0.36785434	0.398201763	0.405636841	0.438691115	0.340000098	0.080350955	0.999158723	0.851851876	Bacteria.Firmicutes.Clostridia.Clostridiales.Ruminococcaceae.Flavonifractor	PSD3
119132	ENSG00000156042	rs6480703	0.426926851	0.42319311	0.202183797	0.063672642	-0.14382239	0.264718943	0.270959824	-0.703591778	0.179913182	0.328475027	0.210344329	0.373026048	0.695774498	0.413556549	0.999158723	0.80958217	Bacteria.Firmicutes.Clostridia.Clostridiales.Ruminococcaceae.Flavonifractor	CFAP70
119133	ENSG00000156049	rs1122838	0.497812578	0.190555142	0.434161762	0.28378215	0.157486435	-0.611184119	-0.216961449	0.552300987	0.23101942	0.462131229	0.275719546	0.511078222	0.723956433	0.276107527	0.999158723	0.851851876	Bacteria.Firmicutes.Clostridia.Clostridiales.Ruminococcaceae.Flavonifractor	GNA14
119134	ENSG00000156052	rs140941229	0.477158492	0.257722352	0.727211997	0.447985006	-0.221877933	0.271081723	0.125037363	-0.219673198	0.310338457	0.237446108	0.356920352	0.287781711	0.716340618	0.326979886	0.999158723	0.889453418	Bacteria.Firmicutes.Clostridia.Clostridiales.Ruminococcaceae.Flavonifractor	GNAQ
119135	ENSG00000156103	rs4515601	0.316766332	0.082049826	0.582730592	0.265215925	-0.320021383	0.547904461	0.198224083	-0.40424313	0.317237392	0.31028209	0.359023152	0.359746679	0.645715046	0.178412471	0.999158723	0.851851876	Bacteria.Firmicutes.Clostridia.Clostridiales.Ruminococcaceae.Flavonifractor	MMP16
119136	ENSG00000156110	rs10824218	0.334033024	0.069258491	0.150876093	0.017074942	-0.321224575	0.582468252	0.603459977	-0.90526907	0.330088146	0.315391715	0.415231324	0.369949876	0.661905547	0.162158939	0.999158723	0.750773249	Bacteria.Firmicutes.Clostridia.Clostridiales.Ruminococcaceae.Flavonifractor	ADK
119137	ENSG00000156170	rs1394247692	0.476791008	0.989895031	0.093050337	0.252796075	0.170662253	-0.005570769	-0.471985822	0.64280197	0.23850384	0.43819092	0.276956708	0.557179928	0.716340618	0.594596371	0.999158723	0.851851876	Bacteria.Firmicutes.Clostridia.Clostridiales.Ruminococcaceae.Flavonifractor	NDUFAF6
119138	ENSG00000156171	rs3762374	0.143355718	0.279449489	0.023254387	0.070334971	0.430944776	-0.317314263	-0.771895732	0.689357195	0.290975407	0.290975145	0.332242494	0.374745988	0.498639482	0.338741607	0.999158723	0.80958217	Bacteria.Firmicutes.Clostridia.Clostridiales.Ruminococcaceae.Flavonifractor	DRAM2
119139	ENSG00000156219	rs56102101	0.957959522	0.446053286	0.284910579	0.568260674	0.012604727	-0.333397909	0.304744304	-0.280650719	0.238207349	0.434905128	0.282666072	0.48937161	0.822367892	0.423904502	0.999158723	0.902646173	Bacteria.Firmicutes.Clostridia.Clostridiales.Ruminococcaceae.Flavonifractor	ART3
119140	ENSG00000156232	rs12903411	0.174902536	0.146149513	0.770131395	0.606734846	-0.448312043	0.448302534	0.118846286	-0.179701066	0.326906792	0.304842155	0.405055511	0.347439449	0.535588709	0.242211059	0.999158723	0.902646173	Bacteria.Firmicutes.Clostridia.Clostridiales.Ruminococcaceae.Flavonifractor	WHAMM
119141	ENSG00000156239	rs7280102	0.828785033	0.907465319	0.939050955	0.709179707	0.050247354	-0.054007408	0.020973714	-0.204553073	0.231427222	0.462854445	0.273256687	0.546098251	0.803808358	0.57427748	0.999158723	0.909823408	Bacteria.Firmicutes.Clostridia.Clostridiales.Ruminococcaceae.Flavonifractor	N6AMT1
119142	ENSG00000156261	rs2070610	0.944883233	0.861202019	0.686218997	0.470022751	-0.017326132	-0.087646819	-0.12162006	0.420735842	0.24966589	0.499331779	0.299721428	0.579024476	0.820048399	0.561755706	0.999158723	0.893811903	Bacteria.Firmicutes.Clostridia.Clostridiales.Ruminococcaceae.Flavonifractor	CCT8
119143	ENSG00000156284	rs8132599	0.038397848	0.036560895	0.188951938	0.297035756	0.77189691	-0.598206711	-0.594173219	0.358470427	0.365330472	0.280319136	0.447624021	0.341035789	0.31346759	0.113545773	0.999158723	0.851851876	Bacteria.Firmicutes.Clostridia.Clostridiales.Ruminococcaceae.Flavonifractor	CLDN8
119144	ENSG00000156381	rs3742443	0.103190139	0.017441239	0.088055453	0.01061206	-0.378992758	0.722114395	0.500703609	-0.880280234	0.229350221	0.296114515	0.289192543	0.334695354	0.44834668	0.077492293	0.999158723	0.750773249	Bacteria.Firmicutes.Clostridia.Clostridiales.Ruminococcaceae.Flavonifractor	ANKRD9
119145	ENSG00000156398	rs2297450	0.577197679	0.035062579	0.730255225	0.714721916	0.144184981	-1.011122402	0.103973011	0.201255622	0.257352829	0.469859832	0.300281877	0.548237193	0.753457334	0.110838476	0.999158723	0.909823408	Bacteria.Firmicutes.Clostridia.Clostridiales.Ruminococcaceae.Flavonifractor	SFXN2
119146	ENSG00000156510	rs10823316	0.654725787	0.484443222	0.341277904	0.491446865	-0.340049282	0.302162009	-0.811217805	0.334276206	0.756932852	0.429734046	0.846286359	0.483150033	0.770618744	0.440614271	0.999158723	0.896215175	Bacteria.Firmicutes.Clostridia.Clostridiales.Ruminococcaceae.Flavonifractor	HKDC1
119147	ENSG00000156587	rs4939152	0.053316058	0.0065999	0.436614623	0.333936719	-0.469621387	0.946861602	0.219072573	-0.395173933	0.238674479	0.337536685	0.279900723	0.405996521	0.353439296	0.046118982	0.999158723	0.851851876	Bacteria.Firmicutes.Clostridia.Clostridiales.Ruminococcaceae.Flavonifractor	UBE2L6
119148	ENSG00000156795	rs12547262	0.041443554	0.005481809	0.053164049	0.005737174	-0.71947723	1.110792245	0.777660661	-1.253977837	0.345956756	0.386791412	0.394969037	0.439134815	0.320988518	0.042651345	0.999158723	0.750773249	Bacteria.Firmicutes.Clostridia.Clostridiales.Ruminococcaceae.Flavonifractor	NTAQ1
119149	ENSG00000156869	rs2788517	0.141415202	0.043751023	0.29036147	0.241451829	0.338692442	-0.493220437	0.310046807	-0.356322263	0.227558774	0.23990469	0.290883315	0.301460275	0.496187832	0.124119657	0.999158723	0.851851876	Bacteria.Firmicutes.Clostridia.Clostridiales.Ruminococcaceae.Flavonifractor	FRRS1
119150	ENSG00000156876	rs6662945	0.051113462	0.003338339	0.202290288	0.445916884	-0.491184499	1.272477377	0.366519957	-0.401304954	0.247240362	0.417852769	0.284595024	0.523329666	0.343325413	0.031849038	0.999158723	0.889453418	Bacteria.Firmicutes.Clostridia.Clostridiales.Ruminococcaceae.Flavonifractor	SASS6
119151	ENSG00000156886	rs8050500	0.183289475	0.062808584	0.872589658	0.620791663	-0.356910833	0.432703017	0.052190418	-0.138608092	0.265398425	0.228638478	0.324175516	0.27885036	0.542247415	0.153474233	0.999158723	0.904449544	Bacteria.Firmicutes.Clostridia.Clostridiales.Ruminococcaceae.Flavonifractor	ITGAD
119152	ENSG00000156959	rs2648593	0.643925504	0.688339833	0.67194939	0.223820624	-0.077869441	-0.113963844	-0.088813455	0.387186483	0.167695767	0.28287413	0.208790136	0.315306846	0.768316747	0.513182574	0.999158723	0.851851876	Bacteria.Firmicutes.Clostridia.Clostridiales.Ruminococcaceae.Flavonifractor	LHFPL4
119153	ENSG00000156968	rs62039093	0.151901486	0.72548196	0.043257824	0.107190208	-0.381153876	0.160454172	0.622123155	-0.937101677	0.26293469	0.455008305	0.301871111	0.573784583	0.51015562	0.523720721	0.999158723	0.823697257	Bacteria.Firmicutes.Clostridia.Clostridiales.Ruminococcaceae.Flavonifractor	MPV17L
119154	ENSG00000156983	rs4684648	0.410202378	0.346932106	0.648217838	0.68664055	0.198535824	-0.383573709	-0.134146194	0.191290066	0.239544814	0.404904637	0.292681922	0.472087379	0.691787578	0.374664984	0.999158723	0.908745002	Bacteria.Firmicutes.Clostridia.Clostridiales.Ruminococcaceae.Flavonifractor	BRPF1
119155	ENSG00000157014	rs242729	0.620544303	0.373656367	0.906513131	0.611279877	-0.158110792	0.367534114	-0.042394283	-0.229541673	0.317860137	0.410321446	0.359609835	0.449483388	0.767443486	0.388291127	0.999158723	0.904381557	Bacteria.Firmicutes.Clostridia.Clostridiales.Ruminococcaceae.Flavonifractor	TATDN2
119156	ENSG00000157045	rs7404466	0.059221975	0.226098823	0.002970938	0.029340239	0.846507618	-0.327905084	-1.916313567	0.814568481	0.44096193	0.268360884	0.621134752	0.36571424	0.36425057	0.301269222	0.911518957	0.803549571	Bacteria.Firmicutes.Clostridia.Clostridiales.Ruminococcaceae.Flavonifractor	NTAN1
119157	ENSG00000157107	rs6892973	0.823106833	0.449968464	0.836109253	0.462971732	0.065682697	-0.234453128	-0.070080807	0.26418603	0.292648953	0.30849611	0.337427134	0.357848102	0.803587202	0.425119306	0.999158723	0.892457457	Bacteria.Firmicutes.Clostridia.Clostridiales.Ruminococcaceae.Flavonifractor	FCHO2
119158	ENSG00000157111	rs481619	0.941882455	0.679835443	0.096561183	0.10718417	0.018555041	0.094041932	-0.514644829	0.472168305	0.253545756	0.22686789	0.305286275	0.289102186	0.819609385	0.510291748	0.999158723	0.823697257	Bacteria.Firmicutes.Clostridia.Clostridiales.Ruminococcaceae.Flavonifractor	TMEM171
119159	ENSG00000157181	rs11799597	0.187700664	0.009851265	0.486333803	0.157784797	0.332726124	-0.990352064	-0.207986434	0.634979965	0.24994297	0.37259296	0.297086782	0.444422728	0.547242071	0.056433978	0.999158723	0.84739183	Bacteria.Firmicutes.Clostridia.Clostridiales.Ruminococcaceae.Flavonifractor	ODR4
119160	ENSG00000157214	rs6465250	0.62020759	0.528071334	0.352108892	0.329362713	-0.329563865	0.250909627	-0.723603993	0.451383533	0.661904069	0.39556334	0.772149886	0.459347985	0.767443486	0.460744644	0.999158723	0.851851876	Bacteria.Firmicutes.Clostridia.Clostridiales.Ruminococcaceae.Flavonifractor	STEAP2
119161	ENSG00000157224	rs1005883	0.565230282	0.580790747	0.701199075	0.659142875	-0.247630019	0.172422781	0.200343653	-0.162093483	0.428424779	0.31068807	0.519867144	0.365817451	0.747701002	0.478875396	0.999158723	0.908114757	Bacteria.Firmicutes.Clostridia.Clostridiales.Ruminococcaceae.Flavonifractor	CLDN12
119162	ENSG00000157315	rs153060	0.001504821	0.006035424	0.349647772	0.930510589	0.650259649	-0.880793495	-0.234851988	0.029906168	0.196327723	0.310421386	0.249322399	0.341644539	0.065560135	0.04481043	0.999158723	0.926106347	Bacteria.Firmicutes.Clostridia.Clostridiales.Ruminococcaceae.Flavonifractor	TMED6
119163	ENSG00000157322	rs62050611	0.015565666	0.008427905	0.241407887	0.482172274	0.575863646	-0.851170391	-0.32483207	0.265278711	0.231894685	0.313397194	0.274792616	0.375317991	0.219939004	0.052631233	0.999158723	0.895445567	Bacteria.Firmicutes.Clostridia.Clostridiales.Ruminococcaceae.Flavonifractor	CLEC18A
119164	ENSG00000157326	rs10144527	0.017085905	0.014901118	0.066554936	0.130713432	0.576635521	-1.17850735	-0.543271798	0.799351334	0.235673898	0.471347796	0.291218368	0.522337988	0.226139894	0.072187657	0.999158723	0.84739183	Bacteria.Firmicutes.Clostridia.Clostridiales.Ruminococcaceae.Flavonifractor	DHRS4
119165	ENSG00000157353	rs1357887822	0.088867496	0.021962964	0.289112465	0.075699852	-0.388199948	1.119352013	0.288168437	-1.004245769	0.224798704	0.477033047	0.269652005	0.556492594	0.417931053	0.087570565	0.999158723	0.818423345	Bacteria.Firmicutes.Clostridia.Clostridiales.Ruminococcaceae.Flavonifractor	FCSK
119166	ENSG00000157379	rs10136508	0.802504301	0.863635177	0.149288374	0.278054788	0.07578076	0.044796923	-0.567364983	0.366648588	0.30177543	0.259813166	0.388853263	0.335231593	0.799834961	0.562077414	0.999158723	0.851851876	Bacteria.Firmicutes.Clostridia.Clostridiales.Ruminococcaceae.Flavonifractor	DHRS1
119167	ENSG00000157404	rs4864915	0.59340281	0.271956254	0.910036443	0.820370273	-0.148614542	0.299454903	-0.038838732	-0.07825812	0.276996969	0.270307622	0.342412032	0.343274594	0.757591866	0.335606408	0.999158723	0.921293624	Bacteria.Firmicutes.Clostridia.Clostridiales.Ruminococcaceae.Flavonifractor	KIT
119168	ENSG00000157423	rs3743953	0.662352939	0.998097966	0.368197141	0.504158559	0.106753466	0.001302206	-0.259188181	0.409358892	0.243372211	0.544196807	0.286058958	0.609493626	0.771542925	0.597243654	0.999158723	0.897527112	Bacteria.Firmicutes.Clostridia.Clostridiales.Ruminococcaceae.Flavonifractor	HYDIN
119169	ENSG00000157426	rs1850925	0.41993008	0.380343579	0.273820284	0.16464427	0.329221491	-0.270812914	0.532628603	-0.509816919	0.405637522	0.306633144	0.482675025	0.362801108	0.694385844	0.391611702	0.999158723	0.84739183	Bacteria.Firmicutes.Clostridia.Clostridiales.Ruminococcaceae.Flavonifractor	AASDH
119170	ENSG00000157429	rs59364668	0.821113338	0.444646942	0.943283743	0.927302429	0.04815923	-0.306097367	0.018065128	0.046984616	0.212140643	0.398055096	0.252961212	0.512997026	0.803587202	0.423470647	0.999158723	0.926106347	Bacteria.Firmicutes.Clostridia.Clostridiales.Ruminococcaceae.Flavonifractor	ZNF19
119171	ENSG00000157510	rs813036	0.333282261	0.266170174	0.76023558	0.838001347	0.595451424	-0.392291529	0.226994478	-0.087483533	0.610925412	0.349814873	0.740750952	0.426209976	0.661671825	0.331415314	0.999158723	0.921293624	Bacteria.Firmicutes.Clostridia.Clostridiales.Ruminococcaceae.Flavonifractor	AFAP1L1
119172	ENSG00000157578	rs2277787	0.387680839	0.063470073	0.629707225	0.591236985	-0.251181923	0.559980557	-0.167280165	-0.184165063	0.288853894	0.296654113	0.345336339	0.341251425	0.684234362	0.154509177	0.999158723	0.902646173	Bacteria.Firmicutes.Clostridia.Clostridiales.Ruminococcaceae.Flavonifractor	LCA5L
119173	ENSG00000157601	rs469126	0.226046737	0.210412595	0.897435084	0.991398051	-0.456021685	0.385356398	-0.057848066	0.003928003	0.373170481	0.304692421	0.44705013	0.362962193	0.581677234	0.291717332	0.999158723	0.929546665	Bacteria.Firmicutes.Clostridia.Clostridiales.Ruminococcaceae.Flavonifractor	MX1
119174	ENSG00000157637	rs8069730	0.350403082	0.112613945	0.51069881	0.44003202	0.257005736	-0.567377077	-0.207667931	0.324505478	0.273272052	0.352851486	0.314012553	0.417728153	0.667365071	0.213594523	0.999158723	0.887265977	Bacteria.Firmicutes.Clostridia.Clostridiales.Ruminococcaceae.Flavonifractor	SLC38A10
119175	ENSG00000157653	rs7048305	0.316425654	0.004913966	0.56797781	0.418222403	0.205389024	-1.081177377	-0.138947835	0.373068106	0.203457888	0.371461582	0.242106338	0.457968596	0.645715046	0.040093661	0.999158723	0.88040743	Bacteria.Firmicutes.Clostridia.Clostridiales.Ruminococcaceae.Flavonifractor	C9orf43
119176	ENSG00000157778	rs7788760	0.058469821	0.025189228	0.368829073	0.176314234	-1.198381909	0.816435429	0.682792915	-0.593514622	0.622355983	0.356430018	0.754581241	0.434224713	0.360330905	0.093356051	0.999158723	0.851851876	Bacteria.Firmicutes.Clostridia.Clostridiales.Ruminococcaceae.Flavonifractor	PSMG3
119177	ENSG00000157800	rs558	0.664783792	0.576085473	0.473230091	0.731944898	-0.100338341	-0.170980732	0.210131683	-0.128170014	0.230517724	0.304288732	0.291295569	0.372594525	0.772454894	0.477336584	0.999158723	0.910503073	Bacteria.Firmicutes.Clostridia.Clostridiales.Ruminococcaceae.Flavonifractor	SLC37A3
119178	ENSG00000157823	rs56171612	0.421638171	0.149912748	0.575808766	0.528592718	0.200341189	-0.41693438	0.167498995	-0.221382436	0.247756437	0.28619865	0.297875838	0.349456074	0.694385844	0.245725102	0.999158723	0.901531713	Bacteria.Firmicutes.Clostridia.Clostridiales.Ruminococcaceae.Flavonifractor	AP3S2
119179	ENSG00000157827	rs715047	0.718804217	0.587591379	0.192195459	0.136285051	-0.10003213	0.164187636	0.449538901	-0.53122639	0.27663565	0.30126242	0.34118188	0.352234058	0.785933677	0.48024347	0.999158723	0.84739183	Bacteria.Firmicutes.Clostridia.Clostridiales.Ruminococcaceae.Flavonifractor	FMNL2
119180	ENSG00000157833	rs892447	0.016411078	0.008754367	0.080523043	0.060694136	-1.506100625	0.946117772	1.170631512	-0.746011614	0.61159008	0.350166617	0.659542292	0.390915545	0.225782245	0.053986919	0.999158723	0.803549571	Bacteria.Firmicutes.Clostridia.Clostridiales.Ruminococcaceae.Flavonifractor	GAREM2
119181	ENSG00000157895	rs2071190	0.3202969	0.070405169	0.939577337	0.544228939	-0.258867783	0.867983141	0.023583586	-0.336085967	0.258509125	0.47197093	0.309941553	0.551334642	0.648595719	0.163486983	0.999158723	0.901531713	Bacteria.Firmicutes.Clostridia.Clostridiales.Ruminococcaceae.Flavonifractor	C12orf43
119182	ENSG00000158022	rs3008226	0.127826288	0.002617537	0.686751646	0.486017533	-0.316339418	0.956578066	0.100045381	-0.253926337	0.205133065	0.305794319	0.246995957	0.36244313	0.479917944	0.026732862	0.999158723	0.896215175	Bacteria.Firmicutes.Clostridia.Clostridiales.Ruminococcaceae.Flavonifractor	TRIM63
119183	ENSG00000158023	rs11043259	0.526736359	0.809917269	0.870049762	0.160580374	0.134278589	0.131286502	0.042007552	-0.825192388	0.211007198	0.543632064	0.255780427	0.581496899	0.737106869	0.548302169	0.999158723	0.84739183	Bacteria.Firmicutes.Clostridia.Clostridiales.Ruminococcaceae.Flavonifractor	CFAP251
119184	ENSG00000158079	rs10821295	0.496070939	0.257510308	0.345396472	0.194412554	0.183582216	-0.400580154	-0.299139737	0.580602413	0.268208213	0.35071864	0.314764558	0.442881539	0.723956433	0.326906875	0.999158723	0.851851876	Bacteria.Firmicutes.Clostridia.Clostridiales.Ruminococcaceae.Flavonifractor	PTPDC1
119185	ENSG00000158106	rs1055181	0.366787523	0.124482009	0.4653815	0.333894858	0.225256034	-0.862448313	-0.215290991	0.599496476	0.247874014	0.55425975	0.293201867	0.615861108	0.676788799	0.222888209	0.999158723	0.851851876	Bacteria.Firmicutes.Clostridia.Clostridiales.Ruminococcaceae.Flavonifractor	RHPN1
119186	ENSG00000158158	rs6576983	0.787101522	0.67029028	0.183767141	0.184989796	-0.08245305	0.121256475	-0.479216285	0.436899535	0.304056595	0.283534236	0.356738502	0.326156654	0.797467522	0.507171182	0.999158723	0.851851876	Bacteria.Firmicutes.Clostridia.Clostridiales.Ruminococcaceae.Flavonifractor	CNNM4
119187	ENSG00000158163	rs9860630	0.019751777	0.011068007	0.093611605	0.091164869	-1.02348252	0.831676588	0.809527614	-0.607857487	0.428381336	0.3181344	0.475855264	0.354578764	0.246398939	0.060195806	0.999158723	0.823697257	Bacteria.Firmicutes.Clostridia.Clostridiales.Ruminococcaceae.Flavonifractor	DZIP1L
119188	ENSG00000158457	rs12667978	0.438758715	0.193539982	0.266533989	0.105519803	-0.236065462	0.387567043	0.436763926	-0.616983481	0.30303305	0.295049295	0.389771122	0.375941564	0.698987303	0.278365252	0.999158723	0.823697257	Bacteria.Firmicutes.Clostridia.Clostridiales.Ruminococcaceae.Flavonifractor	TSPAN33
119189	ENSG00000158473	rs859001	0.153111714	0.097478324	0.252509515	0.774544815	0.292198001	-0.759966156	-0.279325085	0.150097997	0.202174415	0.452075736	0.241970972	0.52187642	0.511615024	0.197523304	0.999158723	0.91879316	Bacteria.Firmicutes.Clostridia.Clostridiales.Ruminococcaceae.Flavonifractor	CD1D
119190	ENSG00000158477	rs389293	0.003900049	0.004381005	0.015233736	0.081628524	0.646091212	-0.823475254	-0.64180183	0.591206165	0.215972009	0.279050745	0.257575566	0.334332008	0.112235714	0.037885946	0.999158723	0.823697257	Bacteria.Firmicutes.Clostridia.Clostridiales.Ruminococcaceae.Flavonifractor	CD1A
119191	ENSG00000158486	rs547564338	0.171467988	0.226942184	0.325730062	0.535531607	-0.339056794	0.421423582	0.285527504	-0.250102135	0.245242843	0.345531297	0.288375742	0.401546919	0.533775208	0.301663277	0.999158723	0.901531713	Bacteria.Firmicutes.Clostridia.Clostridiales.Ruminococcaceae.Flavonifractor	DNAH3
119192	ENSG00000158525	rs6970320	0.897033309	0.582381974	0.832136646	0.675207735	-0.040735423	0.16958232	0.079763907	-0.153725276	0.313568179	0.306862743	0.374825342	0.365244464	0.814838208	0.479314005	0.999158723	0.908745002	Bacteria.Firmicutes.Clostridia.Clostridiales.Ruminococcaceae.Flavonifractor	CPA5
119193	ENSG00000158623	rs7792600	0.000830509	0.000700673	0.53203043	0.735697059	-2.266925653	1.307208293	0.449531308	-0.13961618	0.647106278	0.367531669	0.71556815	0.411865103	0.046520428	0.01154356	0.999158723	0.910503073	Bacteria.Firmicutes.Clostridia.Clostridiales.Ruminococcaceae.Flavonifractor	COPG2
119194	ENSG00000158710	rs2494524	0.065551939	0.06015811	0.177971346	0.200683344	1.022647791	-0.797817908	-0.864354744	0.618190972	0.546106609	0.417167863	0.634833519	0.478282812	0.371161829	0.15110061	0.999158723	0.851851876	Bacteria.Firmicutes.Clostridia.Clostridiales.Ruminococcaceae.Flavonifractor	TAGLN2
119195	ENSG00000158786	rs2135600	0.33998977	0.000643774	0.575564943	0.280007575	-0.174432054	1.09391079	-0.12406765	-0.408258894	0.181484496	0.305286031	0.220497483	0.37480942	0.665827656	0.011007895	0.999158723	0.851851876	Bacteria.Firmicutes.Clostridia.Clostridiales.Ruminococcaceae.Flavonifractor	PLA2G2F
119196	ENSG00000158793	rs10908823	0.046090723	0.032447681	0.092499838	0.158445567	0.530162633	-0.805852118	-0.527185388	0.580800303	0.260794067	0.368818507	0.308814901	0.407158556	0.332194707	0.106758989	0.999158723	0.84739183	Bacteria.Firmicutes.Clostridia.Clostridiales.Ruminococcaceae.Flavonifractor	NIT1
119197	ENSG00000158825	rs66731853	0.695305061	0.260403243	0.058842965	0.628016497	0.098687074	0.318555088	-0.585170701	0.158748431	0.25086812	0.280619334	0.304358629	0.326109547	0.779219878	0.328902167	0.999158723	0.904449544	Bacteria.Firmicutes.Clostridia.Clostridiales.Ruminococcaceae.Flavonifractor	CDA
119198	ENSG00000158856	rs189080621	0.896712148	0.242156971	0.955007825	0.441082869	-0.029162539	-0.446826696	0.015212683	0.393691049	0.223781833	0.378602585	0.268613777	0.507960921	0.814838208	0.314479328	0.999158723	0.887265977	Bacteria.Firmicutes.Clostridia.Clostridiales.Ruminococcaceae.Flavonifractor	DMTN
119199	ENSG00000158863	rs12547987	0.105969503	0.018338773	0.175793313	0.113165934	0.436469186	-0.737504279	-0.418342808	0.588630645	0.266300219	0.304909416	0.305692431	0.366641627	0.449017713	0.079781038	0.999158723	0.836515351	Bacteria.Firmicutes.Clostridia.Clostridiales.Ruminococcaceae.Flavonifractor	FHIP2B
119200	ENSG00000159023	rs2493843	0.186256671	0.223798601	0.566825701	0.493566886	-0.874342394	0.493831411	-0.446268567	0.321213457	0.654627092	0.402134226	0.775275542	0.466558146	0.545795354	0.299779797	0.999158723	0.896215175	Bacteria.Firmicutes.Clostridia.Clostridiales.Ruminococcaceae.Flavonifractor	EPB41
119201	ENSG00000159055	rs7280143	0.617980973	0.14341042	0.856032068	0.404240863	0.143003565	-0.924661805	-0.060468339	0.650055187	0.285389874	0.624421597	0.331990411	0.77437164	0.767443486	0.24012408	0.999158723	0.874904133	Bacteria.Firmicutes.Clostridia.Clostridiales.Ruminococcaceae.Flavonifractor	MIS18A
119202	ENSG00000159079	rs844993	0.563957823	0.951302865	0.17343508	0.447225543	0.158425107	-0.028735908	-0.450157856	0.399519456	0.273194744	0.468749174	0.327120373	0.522509961	0.747701002	0.585375279	0.999158723	0.889453418	Bacteria.Firmicutes.Clostridia.Clostridiales.Ruminococcaceae.Flavonifractor	CFAP298
119203	ENSG00000159082	rs11701149	0.566956047	0.550042128	0.740077096	0.622613943	0.160760601	-0.216684502	-0.112171529	0.210817728	0.279373844	0.360670081	0.336699797	0.426348116	0.748812884	0.466629799	0.999158723	0.904449544	Bacteria.Firmicutes.Clostridia.Clostridiales.Ruminococcaceae.Flavonifractor	SYNJ1
119204	ENSG00000159110	rs9975538	0.938825717	0.564457374	0.13924975	0.297549454	-0.034409361	0.172452103	-0.785168978	0.364524238	0.446649527	0.29776599	0.524615323	0.347167195	0.819609385	0.472661182	0.999158723	0.851851876	Bacteria.Firmicutes.Clostridia.Clostridiales.Ruminococcaceae.Flavonifractor	IFNAR2
119205	ENSG00000159111	rs12600879	0.082357172	0.023541543	0.293472858	0.288656921	0.481980452	-0.604906857	-0.358934901	0.341395018	0.273229315	0.260928245	0.338946546	0.319154234	0.403653741	0.09067388	0.999158723	0.851851876	Bacteria.Firmicutes.Clostridia.Clostridiales.Ruminococcaceae.Flavonifractor	MRPL10
119206	ENSG00000159128	rs2211688	0.019103375	0.111889051	0.104902441	0.679061326	0.644063624	-0.394317022	-0.547969849	0.121662637	0.268078818	0.24472136	0.333286262	0.292749852	0.242605526	0.212454906	0.999158723	0.908745002	Bacteria.Firmicutes.Clostridia.Clostridiales.Ruminococcaceae.Flavonifractor	IFNGR2
119207	ENSG00000159164	rs16835135	0.885266556	0.912892392	0.928884789	0.657746749	0.030614169	0.073389568	0.023189454	-0.322898066	0.211343083	0.66832551	0.258841357	0.725547739	0.813185927	0.575703119	0.999158723	0.908114757	Bacteria.Firmicutes.Clostridia.Clostridiales.Ruminococcaceae.Flavonifractor	SV2A
119208	ENSG00000159197	rs13048252	0.027506697	0.035122568	0.432890838	0.53917555	0.785434126	-0.643404446	-0.325011811	0.2114675	0.348426301	0.29908611	0.411887098	0.342580921	0.276302069	0.110872825	0.999158723	0.901531713	Bacteria.Firmicutes.Clostridia.Clostridiales.Ruminococcaceae.Flavonifractor	KCNE2
119209	ENSG00000159200	rs1125040	0.013937451	0.073833791	0.106091835	0.77943524	0.771357162	-0.554881241	-0.58909599	0.09846766	0.305343899	0.305465988	0.359549886	0.35016707	0.204294709	0.16867205	0.999158723	0.91879316	Bacteria.Firmicutes.Clostridia.Clostridiales.Ruminococcaceae.Flavonifractor	RCAN1
119210	ENSG00000159212	rs2186287	0.010359891	0.000969853	0.408821771	0.903337946	0.776817551	-0.858879263	-0.269682529	-0.036408532	0.294345424	0.248668963	0.324424611	0.298642273	0.175659243	0.014083389	0.999158723	0.921441143	Bacteria.Firmicutes.Clostridia.Clostridiales.Ruminococcaceae.Flavonifractor	CLIC6
119211	ENSG00000159228	rs7278942	0.016831669	0.012001839	0.225880306	0.315156542	1.708930225	-1.048080746	-0.926771944	0.452579963	0.696767561	0.405680631	0.758118674	0.447141456	0.225832087	0.063292016	0.999158723	0.851851876	Bacteria.Firmicutes.Clostridia.Clostridiales.Ruminococcaceae.Flavonifractor	CBR1
119212	ENSG00000159231	rs34163237	0.060039542	0.116904398	0.176731606	0.433787605	0.577777707	-0.457273331	-0.487817204	0.259207332	0.301968325	0.287826092	0.357244102	0.329137305	0.365062334	0.216720626	0.999158723	0.886913148	Bacteria.Firmicutes.Clostridia.Clostridiales.Ruminococcaceae.Flavonifractor	CBR3
119213	ENSG00000159267	rs6517398	0.10622825	0.070033222	0.411673486	0.790675316	-0.459561164	0.577737728	0.26980215	-0.099919315	0.280601067	0.31372153	0.326562166	0.374913964	0.449017713	0.16285895	0.999158723	0.921293624	Bacteria.Firmicutes.Clostridia.Clostridiales.Ruminococcaceae.Flavonifractor	HLCS
119214	ENSG00000159363	rs761423	0.751611762	0.349232966	0.428709499	0.651891572	-0.099307965	0.258354923	-0.287728608	0.146878727	0.312449003	0.274035904	0.3613294	0.32409286	0.790895532	0.375353818	0.999158723	0.906363662	Bacteria.Firmicutes.Clostridia.Clostridiales.Ruminococcaceae.Flavonifractor	ATP13A2
119215	ENSG00000159388	rs12124018	0.444151055	0.29805823	0.38043763	0.907335761	0.210323972	-0.286232376	-0.280285731	0.042166272	0.273210533	0.272892853	0.317421956	0.360865919	0.701165213	0.349625782	0.999158723	0.921441143	Bacteria.Firmicutes.Clostridia.Clostridiales.Ruminococcaceae.Flavonifractor	BTG2
119216	ENSG00000159445	rs11204914	0.157729563	0.206008596	0.836555326	0.602618576	-0.561947467	0.364709292	-0.099148688	0.176317928	0.393254182	0.285555095	0.478706048	0.33702821	0.514310697	0.288267629	0.999158723	0.902646173	Bacteria.Firmicutes.Clostridia.Clostridiales.Ruminococcaceae.Flavonifractor	THEM4
119217	ENSG00000159461	rs140279056	0.785657973	0.498850633	0.632824436	0.822845119	-0.069306536	0.291714471	-0.147548539	-0.110538169	0.253812212	0.428959636	0.307401875	0.491762186	0.797117209	0.446452465	0.999158723	0.921293624	Bacteria.Firmicutes.Clostridia.Clostridiales.Ruminococcaceae.Flavonifractor	AMFR
119218	ENSG00000159496	rs9612385	0.354483299	0.168671754	0.969911321	0.662363398	-0.290418432	0.516746878	-0.014063795	-0.187433884	0.311444772	0.371293629	0.371440412	0.427318278	0.668451047	0.262554375	0.999158723	0.908745002	Bacteria.Firmicutes.Clostridia.Clostridiales.Ruminococcaceae.Flavonifractor	RGL4
119219	ENSG00000159640	rs4292	0.004772753	0.001225237	0.902100449	0.887768363	-1.029902461	0.900658018	-0.05125863	0.044713155	0.352598501	0.26655463	0.415109049	0.315603904	0.122714714	0.016172191	0.999158723	0.921293624	Bacteria.Firmicutes.Clostridia.Clostridiales.Ruminococcaceae.Flavonifractor	ACE
119220	ENSG00000159648	rs2241772	0.075624252	0.161505758	0.135199581	0.214625422	-1.079265529	0.535646114	1.109278909	-0.561180624	0.597905767	0.378306888	0.733443745	0.447868224	0.388246376	0.257073126	0.999158723	0.851851876	Bacteria.Firmicutes.Clostridia.Clostridiales.Ruminococcaceae.Flavonifractor	TEPP
119221	ENSG00000159658	rs1545206	0.57408978	0.539828685	0.823389956	0.72682221	-0.416610042	0.258162761	0.18003059	-0.161799661	0.737556882	0.418904052	0.803433463	0.461171624	0.752957947	0.462402569	0.999158723	0.910503073	Bacteria.Firmicutes.Clostridia.Clostridiales.Ruminococcaceae.Flavonifractor	EFCAB14
119222	ENSG00000159674	rs17802266	0.89380941	0.558752843	0.823243407	0.488084884	-0.035756252	0.26368013	-0.072316131	-0.35173424	0.266835322	0.448680164	0.322457431	0.50444725	0.814681031	0.470751738	0.999158723	0.896215175	Bacteria.Firmicutes.Clostridia.Clostridiales.Ruminococcaceae.Flavonifractor	SPON2
119223	ENSG00000159685	rs10934796	0.849964418	0.983605164	0.509798558	0.586718884	0.120317092	-0.008104943	-0.476774784	0.246741401	0.633555991	0.392922298	0.719388441	0.451679817	0.808330703	0.593124513	0.999158723	0.902646173	Bacteria.Firmicutes.Clostridia.Clostridiales.Ruminococcaceae.Flavonifractor	CHCHD6
119224	ENSG00000159708	rs16957378	0.32742908	0.177934442	0.498156736	0.421686606	-0.232263678	0.716775575	0.189068739	-0.474686078	0.235411983	0.526397196	0.277570984	0.587092763	0.654407901	0.267383736	0.999158723	0.883859541	Bacteria.Firmicutes.Clostridia.Clostridiales.Ruminococcaceae.Flavonifractor	LRRC36
119225	ENSG00000159788	rs13104157	0.827736414	0.914065809	0.160812217	0.17706931	-0.124568816	0.042123948	0.950953648	-0.62193177	0.570185102	0.388863012	0.670495377	0.455820852	0.803808358	0.575703119	0.999158723	0.851851876	Bacteria.Firmicutes.Clostridia.Clostridiales.Ruminococcaceae.Flavonifractor	RGS12
119226	ENSG00000159884	rs1934160	0.082809492	0.357284937	0.097807366	0.804872786	0.541621485	-0.26763567	-0.593129527	0.080411745	0.307502356	0.28870003	0.3531846	0.324187297	0.405237494	0.378690344	0.999158723	0.921293624	Bacteria.Firmicutes.Clostridia.Clostridiales.Ruminococcaceae.Flavonifractor	CCDC107
119227	ENSG00000159915	rs1233444	0.080846719	0.031323827	0.757847561	0.600924498	0.612851492	-0.506938212	-0.137016835	0.155487432	0.345662508	0.230441672	0.4425741	0.295825866	0.401658524	0.104180422	0.999158723	0.902646173	Bacteria.Firmicutes.Clostridia.Clostridiales.Ruminococcaceae.Flavonifractor	ZNF233
119228	ENSG00000159921	rs10758357	0.385555457	0.36898573	0.374700961	0.609501644	0.251907022	-0.233324449	-0.308077675	0.158817571	0.288386698	0.257940904	0.34470066	0.309444955	0.683791906	0.385389346	0.999158723	0.903270059	Bacteria.Firmicutes.Clostridia.Clostridiales.Ruminococcaceae.Flavonifractor	GNE
119229	ENSG00000160075	rs6666293	0.579068558	0.328889197	0.976014494	0.6347786	-0.226735838	0.316259592	-0.013444536	-0.181524374	0.406697515	0.321522617	0.445476765	0.380375003	0.753457334	0.367124491	0.999158723	0.904449544	Bacteria.Firmicutes.Clostridia.Clostridiales.Ruminococcaceae.Flavonifractor	SSU72
119230	ENSG00000160183	rs3814899	0.570080369	0.210182037	0.893532383	0.623524731	-0.128225923	0.480494634	-0.035308391	-0.212958906	0.224646393	0.379721709	0.26280332	0.431810556	0.750539888	0.291576786	0.999158723	0.904449544	Bacteria.Firmicutes.Clostridia.Clostridiales.Ruminococcaceae.Flavonifractor	TMPRSS3
119231	ENSG00000160188	rs11203205	0.524329877	0.459967441	0.482792507	0.691800549	0.270004565	-0.27497526	-0.332183816	0.164353633	0.421822661	0.369962948	0.470644417	0.412787452	0.737106869	0.430065619	0.999158723	0.909623448	Bacteria.Firmicutes.Clostridia.Clostridiales.Ruminococcaceae.Flavonifractor	RSPH1
119232	ENSG00000160193	rs8133114	0.921515353	0.791579817	0.756884935	0.572671799	-0.036314921	0.100399177	-0.126208293	0.254861585	0.367178477	0.378389101	0.405994134	0.449531472	0.817123788	0.542236943	0.999158723	0.902646173	Bacteria.Firmicutes.Clostridia.Clostridiales.Ruminococcaceae.Flavonifractor	WDR4
119233	ENSG00000160194	rs8131547	0.38339779	0.272231871	0.657850775	0.807032676	-0.368750752	0.362202472	-0.208244782	0.089382937	0.420228382	0.327137434	0.468075481	0.36447344	0.682850953	0.335632146	0.999158723	0.921293624	Bacteria.Firmicutes.Clostridia.Clostridiales.Ruminococcaceae.Flavonifractor	NDUFV3
119234	ENSG00000160200	rs2839625	0.115642063	0.113224306	0.497558902	0.494248413	-0.742995619	0.516214358	0.381241128	-0.266754899	0.466026177	0.321588615	0.558917787	0.388071826	0.457127838	0.213853648	0.999158723	0.896215175	Bacteria.Firmicutes.Clostridia.Clostridiales.Ruminococcaceae.Flavonifractor	CBS
119235	ENSG00000160213	rs62229223	0.209357362	0.401502247	0.095804521	0.199066398	0.281176211	-0.364283839	-0.436812637	0.656308553	0.22179929	0.431416897	0.258515165	0.505928468	0.567902537	0.402406043	0.999158723	0.851851876	Bacteria.Firmicutes.Clostridia.Clostridiales.Ruminococcaceae.Flavonifractor	CSTB
119236	ENSG00000160216	rs6518337	0.131734659	0.064640157	0.092553068	0.053088922	0.63143984	-0.519357567	-0.909970857	0.672183064	0.413729394	0.276378705	0.533132065	0.341286686	0.486412811	0.15603991	0.999158723	0.803549571	Bacteria.Firmicutes.Clostridia.Clostridiales.Ruminococcaceae.Flavonifractor	AGPAT3
119237	ENSG00000160221	rs7281768	0.03228648	0.000215569	0.944403132	0.773279516	-0.424646656	1.075443614	-0.016285311	-0.090651657	0.194162818	0.274587691	0.232638107	0.313377959	0.295149687	0.005349463	0.999158723	0.91879316	Bacteria.Firmicutes.Clostridia.Clostridiales.Ruminococcaceae.Flavonifractor	GATD3
119238	ENSG00000160223	rs113526534	0.030898386	0.00626368	0.065928469	0.048211422	-0.593718722	1.222355048	0.59894822	-1.047481551	0.269184812	0.43283449	0.320303647	0.52039352	0.291669747	0.045024076	0.999158723	0.803549571	Bacteria.Firmicutes.Clostridia.Clostridiales.Ruminococcaceae.Flavonifractor	ICOSLG
119239	ENSG00000160226	rs11870	0.925105142	0.940918144	0.338866216	0.270321363	-0.023271055	0.022756957	-0.291042381	0.403307215	0.246606911	0.305878228	0.302100945	0.362800228	0.817238487	0.582482714	0.999158723	0.851851876	Bacteria.Firmicutes.Clostridia.Clostridiales.Ruminococcaceae.Flavonifractor	CFAP410
119240	ENSG00000160229	rs452928	0.060999505	0.025790657	0.099584115	0.098301283	-0.437489374	1.047044325	0.47089963	-0.827336841	0.229526384	0.459052768	0.281914811	0.493385659	0.365062334	0.093738006	0.999158723	0.823697257	Bacteria.Firmicutes.Clostridia.Clostridiales.Ruminococcaceae.Flavonifractor	ZNF66
119241	ENSG00000160255	rs760462	0.862116272	0.734579974	0.25601759	0.185575928	-0.100486196	0.12169099	0.826503818	-0.587136953	0.576314424	0.357415033	0.721336637	0.438905455	0.809103275	0.526085062	0.999158723	0.851851876	Bacteria.Firmicutes.Clostridia.Clostridiales.Ruminococcaceae.Flavonifractor	ITGB2
119242	ENSG00000160284	rs8133205	0.108793028	0.00182061	0.910573734	0.503141573	0.397636876	-1.124078056	-0.032916486	0.280331848	0.244603783	0.34592197	0.291951191	0.416388464	0.452514802	0.020859107	0.999158723	0.897527112	Bacteria.Firmicutes.Clostridia.Clostridiales.Ruminococcaceae.Flavonifractor	SPATC1L
119243	ENSG00000160285	rs6518284	0.101502316	0.088438412	0.682805936	0.653477009	-1.770726508	0.978555264	0.49997919	-0.293070259	1.066204312	0.565882493	1.218126966	0.649841577	0.444062732	0.187077439	0.999158723	0.906363662	Bacteria.Firmicutes.Clostridia.Clostridiales.Ruminococcaceae.Flavonifractor	LSS
119244	ENSG00000160310	rs76674087	0.143006221	0.085140455	0.211853437	0.490053239	0.375158016	-0.659345562	-0.390063437	0.309535572	0.253083128	0.377232098	0.309400774	0.445950108	0.498639482	0.183017058	0.999158723	0.896215175	Bacteria.Firmicutes.Clostridia.Clostridiales.Ruminococcaceae.Flavonifractor	PRMT2
119245	ENSG00000160325	rs4962154	0.920478496	0.964599234	0.403123326	0.433826868	0.031243564	0.012183276	-0.304282744	0.266030143	0.311769521	0.273464319	0.361608579	0.337829787	0.817028735	0.588639998	0.999158723	0.886913148	Bacteria.Firmicutes.Clostridia.Clostridiales.Ruminococcaceae.Flavonifractor	CACFD1
119246	ENSG00000160410	rs814502	0.148015806	0.156994616	0.142976367	0.180323195	1.081842264	-0.632318868	-1.208030311	0.660289756	0.739102137	0.441705893	0.814880321	0.48762297	0.506190511	0.251310449	0.999158723	0.851851876	Bacteria.Firmicutes.Clostridia.Clostridiales.Ruminococcaceae.Flavonifractor	SHKBP1
119247	ENSG00000160439	rs28362592	0.862159432	0.965749016	0.83518186	0.677975625	0.038674385	0.021385202	-0.055425448	-0.228107135	0.22187781	0.496133867	0.265340332	0.546918545	0.809103275	0.588639998	0.999158723	0.908745002	Bacteria.Firmicutes.Clostridia.Clostridiales.Ruminococcaceae.Flavonifractor	RDH13
119248	ENSG00000160447	rs13283282	0.339593617	0.326421073	0.748032535	0.907176237	-0.248045785	0.496120856	0.09755294	-0.065608595	0.257861406	0.501791332	0.302414117	0.560519757	0.665827656	0.365163497	0.999158723	0.921441143	Bacteria.Firmicutes.Clostridia.Clostridiales.Ruminococcaceae.Flavonifractor	PKN3
119249	ENSG00000160570	rs73932877	0.838276975	0.103887262	0.270688594	0.657891571	0.045386265	0.415286017	-0.28681009	-0.15467179	0.221499068	0.251831695	0.258203405	0.347702864	0.805317322	0.203719161	0.999158723	0.908114757	Bacteria.Firmicutes.Clostridia.Clostridiales.Ruminococcaceae.Flavonifractor	DEDD2
119250	ENSG00000160588	rs1715456	0.676047578	0.132784967	0.054133474	0.107114753	-0.143950594	0.352021179	-0.758089704	0.448317593	0.342961874	0.231287841	0.386637254	0.274443371	0.775824567	0.231075463	0.999158723	0.823697257	Bacteria.Firmicutes.Clostridia.Clostridiales.Ruminococcaceae.Flavonifractor	MPZL3
119251	ENSG00000160679	rs7934	0.916495216	0.667520303	0.261373051	0.577815271	0.042027427	0.138268199	-0.545722251	0.214832897	0.399303546	0.320445586	0.481722127	0.384075089	0.815566781	0.505877796	0.999158723	0.902646173	Bacteria.Firmicutes.Clostridia.Clostridiales.Ruminococcaceae.Flavonifractor	CHTOP
119252	ENSG00000160688	rs74677851	0.683567413	0.512715742	0.383845944	0.308762649	0.100892456	-0.362685286	-0.258641039	0.653776408	0.246436201	0.551047823	0.29502682	0.637375358	0.776327923	0.453766288	0.999158723	0.851851876	Bacteria.Firmicutes.Clostridia.Clostridiales.Ruminococcaceae.Flavonifractor	FLAD1
119253	ENSG00000160695	rs599224	0.851943437	0.878340071	0.311155633	0.280694104	-0.121309689	0.057112336	-0.79633179	0.490994572	0.647425336	0.371659517	0.780234228	0.45141602	0.808430673	0.566421268	0.999158723	0.851851876	Bacteria.Firmicutes.Clostridia.Clostridiales.Ruminococcaceae.Flavonifractor	VPS11
119254	ENSG00000160712	rs11265612	0.002065566	0.00384847	0.053843298	0.128212186	1.222956212	-0.948590329	-0.890235073	0.55624848	0.381263984	0.316600649	0.453469515	0.361075855	0.077999658	0.034606631	0.999158723	0.846302345	Bacteria.Firmicutes.Clostridia.Clostridiales.Ruminococcaceae.Flavonifractor	IL6R
119255	ENSG00000160781	rs11264460	0.528963776	0.778789602	0.573976223	0.12321854	0.162179811	-0.056255623	0.181315349	-0.384580295	0.256234977	0.199454399	0.320901146	0.246309158	0.737106869	0.539111727	0.999158723	0.836515351	Bacteria.Firmicutes.Clostridia.Clostridiales.Ruminococcaceae.Flavonifractor	PAQR6
119256	ENSG00000160791	rs17141079	0.854419856	0.859301992	0.708411658	0.810479463	0.05301846	-0.076624216	-0.126703007	0.117619087	0.287827949	0.430577665	0.337326299	0.488511481	0.808430673	0.561524081	0.999158723	0.921293624	Bacteria.Firmicutes.Clostridia.Clostridiales.Ruminococcaceae.Flavonifractor	CCR5
119257	ENSG00000160803	rs2297792	0.080032032	0.092553916	0.222348079	0.24126331	-0.812492271	0.684131426	0.65305343	-0.527008164	0.457003672	0.400818736	0.530107982	0.445685674	0.401658524	0.191476264	0.999158723	0.851851876	Bacteria.Firmicutes.Clostridia.Clostridiales.Ruminococcaceae.Flavonifractor	UBQLN4
119258	ENSG00000160948	rs73374055	0.226476872	0.448758618	0.062319674	0.4089786	0.264532735	-0.353947932	-0.487022543	0.445377753	0.216674628	0.46448221	0.256848816	0.53596401	0.581829483	0.424862475	0.999158723	0.875034329	Bacteria.Firmicutes.Clostridia.Clostridiales.Ruminococcaceae.Flavonifractor	VPS28
119259	ENSG00000160949	rs2170096	0.780189705	0.614680048	0.219196553	0.092551054	-0.125747007	0.185692619	0.649773366	-0.756108429	0.448753379	0.367124251	0.523815943	0.44298463	0.797117209	0.489472464	0.999158723	0.823697257	Bacteria.Firmicutes.Clostridia.Clostridiales.Ruminococcaceae.Flavonifractor	TONSL
119260	ENSG00000160953	rs72981641	0.633656351	0.69144544	0.355306235	0.127062597	0.103336559	-0.139254055	0.240823705	-0.631602828	0.215819573	0.349323029	0.258704351	0.408732812	0.76822861	0.513801415	0.999158723	0.842702894	Bacteria.Firmicutes.Clostridia.Clostridiales.Ruminococcaceae.Flavonifractor	PWWP3A
119261	ENSG00000160957	rs4251689	0.954284709	0.759501158	0.442065824	0.22618503	-0.018754329	0.09777136	0.306396516	-0.46885172	0.325905623	0.318051321	0.396184661	0.383785116	0.822320852	0.533565673	0.999158723	0.851851876	Bacteria.Firmicutes.Clostridia.Clostridiales.Ruminococcaceae.Flavonifractor	RECQL4
119262	ENSG00000160961	rs889333	0.483586653	0.550988239	0.77642881	0.892140148	0.144518711	-0.183288121	-0.073090075	0.047547698	0.20513027	0.30580901	0.256329351	0.349305221	0.716944825	0.466629799	0.999158723	0.921293624	Bacteria.Firmicutes.Clostridia.Clostridiales.Ruminococcaceae.Flavonifractor	ZNF333
119263	ENSG00000161016	rs2954657	0.57901305	0.6893805	0.253087887	0.393746382	0.240910252	-0.137126754	-0.58684489	0.338624233	0.432058905	0.341572556	0.508992435	0.394456186	0.753457334	0.513182574	0.999158723	0.872897193	Bacteria.Firmicutes.Clostridia.Clostridiales.Ruminococcaceae.Flavonifractor	RPL8
119264	ENSG00000161082	rs72991116	0.688787982	0.99281563	0.16343141	0.137896821	-0.08961484	0.003287365	0.375217799	-0.663471228	0.222774967	0.363704173	0.266237954	0.441759505	0.778031556	0.595654894	0.999158723	0.84739183	Bacteria.Firmicutes.Clostridia.Clostridiales.Ruminococcaceae.Flavonifractor	CELF5
119265	ENSG00000161179	rs3747093	0.692012726	0.6401633	0.31884357	0.786232761	0.102475359	0.144575362	-0.299748221	0.101329012	0.257562275	0.3078458	0.298428535	0.372107211	0.778904257	0.497787537	0.999158723	0.92060767	Bacteria.Firmicutes.Clostridia.Clostridiales.Ruminococcaceae.Flavonifractor	YDJC
119266	ENSG00000161203	rs9290781	0.774522989	0.94059531	0.852222882	0.458111876	0.069812933	0.034767776	-0.054564943	-0.384038451	0.242708745	0.464772291	0.291768346	0.514561811	0.796305354	0.582482714	0.999158723	0.891874229	Bacteria.Firmicutes.Clostridia.Clostridiales.Ruminococcaceae.Flavonifractor	AP2M1
119267	ENSG00000161243	rs4381706	0.195220704	0.005283328	0.708509974	0.525264876	-0.265687769	0.700104652	-0.094249491	-0.19194284	0.203037693	0.242676451	0.251012837	0.300547649	0.553179126	0.041701543	0.999158723	0.900860661	Bacteria.Firmicutes.Clostridia.Clostridiales.Ruminococcaceae.Flavonifractor	FBXO27
119268	ENSG00000161281	rs17879437	0.743621913	0.325759129	0.214898837	0.999966326	0.08715909	0.339194991	-0.388591282	-1.71E-05	0.265376289	0.342599316	0.310314916	0.402466235	0.790655073	0.364712767	0.999158723	0.931454914	Bacteria.Firmicutes.Clostridia.Clostridiales.Ruminococcaceae.Flavonifractor	COX7A1
119269	ENSG00000161381	rs3744350	0.048454642	0.019977084	0.298817578	0.188515823	-0.99817756	0.71389726	0.602502407	-0.46684007	0.496453213	0.299372551	0.575334405	0.351345474	0.339269568	0.083499376	0.999158723	0.851851876	Bacteria.Firmicutes.Clostridia.Clostridiales.Ruminococcaceae.Flavonifractor	PLXDC1
119270	ENSG00000161395	rs2934951	0.024403099	0.008092437	0.598817449	0.579577592	0.791745671	-0.655585662	-0.217150632	0.157687864	0.343699472	0.240061823	0.410759787	0.283226439	0.261255165	0.051889751	0.999158723	0.902646173	Bacteria.Firmicutes.Clostridia.Clostridiales.Ruminococcaceae.Flavonifractor	PGAP3
119271	ENSG00000161509	rs11558036	0.858635665	0.375911244	0.265645714	0.271513752	0.042487891	-0.253185139	0.3143227	-0.368251548	0.237616446	0.284005974	0.279978145	0.332098441	0.809103275	0.389236076	0.999158723	0.851851876	Bacteria.Firmicutes.Clostridia.Clostridiales.Ruminococcaceae.Flavonifractor	GRIN2C
119272	ENSG00000161551	rs10408912	0.17251022	0.037896097	0.602858691	0.497963712	0.322533112	-0.411486573	-0.133949473	0.15142664	0.233866969	0.194229339	0.256211679	0.2222086	0.534714358	0.115275091	0.999158723	0.896215175	Bacteria.Firmicutes.Clostridia.Clostridiales.Ruminococcaceae.Flavonifractor	ZNF577
119273	ENSG00000161618	rs867054784	0.28314126	0.590147887	0.314028564	0.804720617	0.326550228	-0.258249222	-0.359194142	0.141074314	0.301771591	0.477122294	0.354045225	0.568301451	0.629488169	0.481389483	0.999158723	0.921293624	Bacteria.Firmicutes.Clostridia.Clostridiales.Ruminococcaceae.Flavonifractor	ALDH16A1
119274	ENSG00000161640	rs9676436	0.286529452	0.821237632	0.912265818	0.367097038	-0.25850025	0.070460208	-0.031738927	0.32094293	0.240586398	0.310595704	0.286959355	0.353398458	0.629800193	0.551790645	0.999158723	0.863899327	Bacteria.Firmicutes.Clostridia.Clostridiales.Ruminococcaceae.Flavonifractor	SIGLEC11
119275	ENSG00000161643	rs3826765	0.02675687	0.006202943	0.55697996	0.643303572	-0.406387133	1.309507683	0.126827827	-0.234152693	0.17936568	0.463120194	0.214839289	0.503313427	0.270754899	0.044948402	0.999158723	0.904449544	Bacteria.Firmicutes.Clostridia.Clostridiales.Ruminococcaceae.Flavonifractor	SIGLEC16
119276	ENSG00000161652	rs61742305	0.698432959	0.689767709	0.540030454	0.320780196	-0.10849268	0.144310395	0.204694063	-0.406474168	0.278808607	0.359940365	0.332309715	0.406319652	0.780241849	0.513182574	0.999158723	0.851851876	Bacteria.Firmicutes.Clostridia.Clostridiales.Ruminococcaceae.Flavonifractor	IZUMO2
119277	ENSG00000161653	rs186636	0.353532097	0.413301519	0.073349211	0.076300679	0.405035225	-0.237932306	-0.909260085	0.609107595	0.433496615	0.288997744	0.499692006	0.338239691	0.668451047	0.408428276	0.999158723	0.818423345	Bacteria.Firmicutes.Clostridia.Clostridiales.Ruminococcaceae.Flavonifractor	NAGS
119278	ENSG00000161692	rs11654539	0.554408079	0.179153917	0.900514008	0.854631203	0.172439537	-0.441388063	0.041720041	0.074814909	0.290203318	0.325077841	0.332446662	0.406754376	0.745549775	0.267740858	0.999158723	0.921293624	Bacteria.Firmicutes.Clostridia.Clostridiales.Ruminococcaceae.Flavonifractor	DBF4B
119279	ENSG00000161847	rs12460902	0.839420471	0.706930912	0.625875643	0.900319025	-0.047671734	-0.161554253	0.138522456	-0.06743689	0.234333243	0.427832011	0.28279469	0.53631493	0.805473398	0.518554463	0.999158723	0.921293624	Bacteria.Firmicutes.Clostridia.Clostridiales.Ruminococcaceae.Flavonifractor	RAVER1
119280	ENSG00000161888	rs11670900	0.428613355	0.687947221	0.111285337	0.093581999	-0.213373525	0.146279028	0.499158081	-0.774330465	0.267898275	0.362602184	0.309255834	0.455123765	0.695774498	0.513182574	0.999158723	0.823697257	Bacteria.Firmicutes.Clostridia.Clostridiales.Ruminococcaceae.Flavonifractor	SPC24
119281	ENSG00000161904	rs6457741	0.104644409	0.122571982	0.378270711	0.77004869	0.550162488	-0.348659295	-0.36118343	0.08339	0.334366296	0.222910864	0.407171712	0.284107074	0.449017713	0.221987138	0.999158723	0.91879316	Bacteria.Firmicutes.Clostridia.Clostridiales.Ruminococcaceae.Flavonifractor	LEMD2
119282	ENSG00000161920	rs11868434	0.665797581	0.28179467	0.904959597	0.290058178	-0.099237917	0.400949789	-0.033187927	-0.459398003	0.228727133	0.369481378	0.276893286	0.430730126	0.772595139	0.339956234	0.999158723	0.851851876	Bacteria.Firmicutes.Clostridia.Clostridiales.Ruminococcaceae.Flavonifractor	MED11
119283	ENSG00000161944	rs76190581	0.020761229	0.013883103	0.202066701	0.252730983	0.524258374	-1.118664729	-0.34627717	0.575547988	0.221281633	0.442562336	0.268742063	0.498815142	0.247970568	0.068868408	0.999158723	0.851851876	Bacteria.Firmicutes.Clostridia.Clostridiales.Ruminococcaceae.Flavonifractor	ASGR2
119284	ENSG00000161980	rs9936292	0.71114013	0.882558069	0.056984964	0.05190042	0.091802978	0.057891387	-0.55603145	0.885066551	0.246831927	0.390366363	0.287007405	0.447052028	0.783640026	0.568005347	0.999158723	0.803549571	Bacteria.Firmicutes.Clostridia.Clostridiales.Ruminococcaceae.Flavonifractor	POLR3K
119285	ENSG00000161981	rs2562145	0.822691429	0.653914158	0.154196161	0.056127088	-0.115720856	0.170318705	0.828945877	-0.816700793	0.514364972	0.378168649	0.57509262	0.420055213	0.803587202	0.502529654	0.999158723	0.803549571	Bacteria.Firmicutes.Clostridia.Clostridiales.Ruminococcaceae.Flavonifractor	SNRNP25
119286	ENSG00000161999	rs6597	0.536020024	0.273824935	0.166269922	0.056043437	0.150097428	-0.595338738	-0.40001421	1.190765925	0.241275782	0.539509049	0.285774608	0.612234571	0.737106869	0.33620275	0.999158723	0.803549571	Bacteria.Firmicutes.Clostridia.Clostridiales.Ruminococcaceae.Flavonifractor	JMJD8
119287	ENSG00000162040	rs2906912	0.155481745	0.002807439	0.859973044	0.346845211	-0.303369914	1.196598954	-0.044840288	-0.416204541	0.21113403	0.385447296	0.253193428	0.439270402	0.511615024	0.028162593	0.999158723	0.855193913	Bacteria.Firmicutes.Clostridia.Clostridiales.Ruminococcaceae.Flavonifractor	HS3ST6
119288	ENSG00000162066	rs79860296	0.826152283	0.539128385	0.867802946	0.27380371	0.047361317	-0.191926875	0.04174207	-0.495677816	0.21477779	0.310888536	0.249804186	0.449174078	0.803808358	0.462402569	0.999158723	0.851851876	Bacteria.Firmicutes.Clostridia.Clostridiales.Ruminococcaceae.Flavonifractor	AMDHD2
119289	ENSG00000162076	rs11076918	0.806437319	0.864408689	0.195873694	0.257282891	0.07256248	0.048213978	-0.441349641	0.367257264	0.294956446	0.281242714	0.337777423	0.321388416	0.800086572	0.562256583	0.999158723	0.851851876	Bacteria.Firmicutes.Clostridia.Clostridiales.Ruminococcaceae.Flavonifractor	FLYWCH2
119290	ENSG00000162078	rs9925556	0.71074645	0.762054396	0.222698891	0.352087023	-0.159044673	0.101072173	-0.64701521	0.35787194	0.427015578	0.332431177	0.525609586	0.381863766	0.783640026	0.534522072	0.999158723	0.856061439	Bacteria.Firmicutes.Clostridia.Clostridiales.Ruminococcaceae.Flavonifractor	ZG16B
119291	ENSG00000162191	rs12364753	0.369182278	0.056922582	0.433204697	0.026974232	-0.233955304	0.578974183	0.242691397	-0.816865419	0.258745171	0.298772551	0.307773426	0.361070961	0.678591075	0.147337403	0.999158723	0.803549571	Bacteria.Firmicutes.Clostridia.Clostridiales.Ruminococcaceae.Flavonifractor	UBXN1
119292	ENSG00000162222	rs1299097	0.292038978	0.046524453	0.450058353	0.075371143	-0.272906637	0.702541031	0.234639768	-0.717081393	0.256938085	0.346297415	0.308803215	0.396905931	0.630780209	0.129480784	0.999158723	0.818423345	Bacteria.Firmicutes.Clostridia.Clostridiales.Ruminococcaceae.Flavonifractor	TTC9C
119293	ENSG00000162341	rs61882972	0.435342122	0.468807288	0.322996708	0.401313238	0.234862698	-0.273492029	-0.345532904	0.357641237	0.299240358	0.375352481	0.346999229	0.423379236	0.698102921	0.434729068	0.999158723	0.874904133	Bacteria.Firmicutes.Clostridia.Clostridiales.Ruminococcaceae.Flavonifractor	TPCN2
119294	ENSG00000162368	rs12757893	0.73972881	0.134077909	0.852036958	0.171125123	-0.087795082	0.515342419	-0.059118096	-0.540378449	0.263164015	0.339743282	0.315712899	0.390543286	0.790412565	0.231895124	0.999158723	0.84739183	Bacteria.Firmicutes.Clostridia.Clostridiales.Ruminococcaceae.Flavonifractor	CMPK1
119295	ENSG00000162384	rs436887	0.965272906	0.793150562	0.294500327	0.152287562	-0.027907237	0.113349386	0.774196631	-0.699792263	0.638562093	0.430518476	0.732653895	0.483205978	0.825514462	0.542352472	0.999158723	0.84739183	Bacteria.Firmicutes.Clostridia.Clostridiales.Ruminococcaceae.Flavonifractor	CZIB
119296	ENSG00000162390	rs300284	0.274826538	0.404822258	0.591021644	0.977285872	0.384779819	-0.228117523	-0.235980105	0.009735904	0.349431149	0.272080904	0.437008621	0.340655407	0.62588476	0.404476275	0.999158723	0.929223358	Bacteria.Firmicutes.Clostridia.Clostridiales.Ruminococcaceae.Flavonifractor	ACOT11
119297	ENSG00000162409	rs12048572	0.186997614	0.142322395	0.922112978	0.945327643	0.468190827	-0.486220686	0.041653882	0.026106454	0.351136116	0.327436116	0.424402689	0.379251312	0.546651564	0.239011542	0.999158723	0.926106347	Bacteria.Firmicutes.Clostridia.Clostridiales.Ruminococcaceae.Flavonifractor	PRKAA2
119298	ENSG00000162444	rs61785619	0.291757205	0.053652941	0.583535539	0.326302732	0.23283705	-0.987645688	-0.144020263	0.5568563	0.219084033	0.502677603	0.261408593	0.563082186	0.630780209	0.140976028	0.999158723	0.851851876	Bacteria.Firmicutes.Clostridia.Clostridiales.Ruminococcaceae.Flavonifractor	RBP7
119299	ENSG00000162460	rs12741198	0.791856615	0.508761986	0.948237079	0.55586265	-0.083617552	0.187599476	0.023944237	-0.20826976	0.315570936	0.282367907	0.367422147	0.351797608	0.798685226	0.451771805	0.999158723	0.901531713	Bacteria.Firmicutes.Clostridia.Clostridiales.Ruminococcaceae.Flavonifractor	TMEM82
119300	ENSG00000162482	rs61764920	0.577070165	0.849677336	0.776509978	0.650504471	0.122807655	-0.131847331	-0.076494849	-0.342380153	0.219123321	0.692928782	0.268370163	0.75225755	0.753457334	0.558793898	0.999158723	0.905930385	Bacteria.Firmicutes.Clostridia.Clostridiales.Ruminococcaceae.Flavonifractor	AKR7A3
119301	ENSG00000162600	rs3087585	0.1248714	0.002650763	0.787167488	0.445843316	-0.360354955	1.07959194	-0.078568874	-0.31942314	0.23182889	0.345590105	0.289825246	0.416482401	0.473402514	0.026950249	0.999158723	0.889453418	Bacteria.Firmicutes.Clostridia.Clostridiales.Ruminococcaceae.Flavonifractor	OMA1
119302	ENSG00000162604	rs17312971	0.68555856	0.262493694	0.615436682	0.55437553	-0.093167655	0.385942122	-0.14072629	-0.241203116	0.229093072	0.341489288	0.278820585	0.405894022	0.777031573	0.330119063	0.999158723	0.901531713	Bacteria.Firmicutes.Clostridia.Clostridiales.Ruminococcaceae.Flavonifractor	TM2D1
119303	ENSG00000162620	rs1412825	0.004881156	4.68E-05	0.738941556	0.900482949	0.863448327	-0.902344923	0.110988079	-0.03034699	0.296415161	0.207025328	0.331642637	0.241744485	0.123477703	0.001957124	0.999158723	0.921293624	Bacteria.Firmicutes.Clostridia.Clostridiales.Ruminococcaceae.Flavonifractor	LRRIQ3
119304	ENSG00000162636	rs3818572	0.990469197	0.989997574	0.808304164	0.797973432	-0.004092648	0.00447595	-0.098925539	0.107400111	0.341318147	0.355683152	0.406115439	0.417889003	0.829953944	0.594596371	0.999158723	0.921293624	Bacteria.Firmicutes.Clostridia.Clostridiales.Ruminococcaceae.Flavonifractor	FAM102B
119305	ENSG00000162704	rs2767305	0.556055469	0.122982811	0.282959824	0.789248495	-0.186137728	0.43104809	-0.400333946	0.087832513	0.314567325	0.27589326	0.369815962	0.327276509	0.745719372	0.222064585	0.999158723	0.921293624	Bacteria.Firmicutes.Clostridia.Clostridiales.Ruminococcaceae.Flavonifractor	ARPC5
119306	ENSG00000162733	rs28711380	0.789360279	0.875459796	0.917114692	0.752719191	0.081967012	0.05355737	-0.039344068	-0.126026709	0.3055869	0.340399585	0.376613157	0.398350722	0.798448271	0.565685576	0.999158723	0.913862954	Bacteria.Firmicutes.Clostridia.Clostridiales.Ruminococcaceae.Flavonifractor	DDR2
119307	ENSG00000162736	rs12239946	0.615689489	0.954479347	0.874422085	0.211570471	0.115948079	-0.024050192	-0.043022086	-0.609717107	0.229892396	0.419724135	0.271160831	0.483328416	0.76715357	0.585943587	0.999158723	0.851851876	Bacteria.Firmicutes.Clostridia.Clostridiales.Ruminococcaceae.Flavonifractor	NCSTN
119308	ENSG00000162777	rs9970286	0.049446951	0.020989429	0.124678414	0.271220851	0.661767784	-0.902820117	-0.575941272	0.503900673	0.330627598	0.381775865	0.370330047	0.454150014	0.340000098	0.085206108	0.999158723	0.851851876	Bacteria.Firmicutes.Clostridia.Clostridiales.Ruminococcaceae.Flavonifractor	DENND2D
119309	ENSG00000162779	rs9699789	0.910477289	0.602348097	0.208154656	0.082532595	-0.027885345	0.192819528	-0.369107595	0.752282964	0.247060123	0.368295486	0.290384301	0.426710413	0.815566781	0.485602613	0.999158723	0.823697257	Bacteria.Firmicutes.Clostridia.Clostridiales.Ruminococcaceae.Flavonifractor	AXDND1
119310	ENSG00000162782	rs76644806	0.039015989	0.009214238	0.324447341	0.935145768	-0.490421322	0.658940161	0.273394208	-0.025845883	0.232873635	0.245605574	0.275384912	0.316415753	0.313811536	0.055302363	0.999158723	0.926106347	Bacteria.Firmicutes.Clostridia.Clostridiales.Ruminococcaceae.Flavonifractor	TDRD5
119311	ENSG00000162813	rs113231783	0.963689153	0.693929035	0.657499072	0.911970052	-0.010283286	0.198884068	-0.121740511	-0.060569599	0.225028318	0.503178615	0.273337738	0.545776888	0.825125403	0.514366484	0.999158723	0.922237575	Bacteria.Firmicutes.Clostridia.Clostridiales.Ruminococcaceae.Flavonifractor	BPNT1
119312	ENSG00000162817	rs425437	0.880832337	0.582506837	0.899541587	0.77856079	-0.036109992	0.265109216	-0.035572251	-0.157727381	0.239939933	0.479879866	0.280699351	0.558629024	0.813185927	0.479314005	0.999158723	0.91879316	Bacteria.Firmicutes.Clostridia.Clostridiales.Ruminococcaceae.Flavonifractor	C1orf115
119313	ENSG00000162836	rs1344	0.18771813	0.256752223	0.955498423	0.827880704	-0.442029711	0.315477415	-0.023879725	0.073346491	0.332064846	0.275764845	0.42630309	0.336012719	0.547242071	0.3264658	0.999158723	0.921293624	Bacteria.Firmicutes.Clostridia.Clostridiales.Ruminococcaceae.Flavonifractor	ACP6
119314	ENSG00000162869	rs4293602	0.218713492	0.27472659	0.558693089	0.753450023	0.694793677	-0.406340461	-0.39768195	0.138277466	0.559515414	0.368933539	0.676595617	0.438413709	0.576467174	0.33620275	0.999158723	0.914070936	Bacteria.Firmicutes.Clostridia.Clostridiales.Ruminococcaceae.Flavonifractor	PPP1R21
119315	ENSG00000162877	rs1772143	0.002063791	0.000149705	0.173527489	0.339162384	0.95347602	-0.976638819	-0.457339912	0.282349417	0.297225373	0.242683501	0.332411854	0.293258703	0.077999658	0.004171526	0.999158723	0.851851876	Bacteria.Firmicutes.Clostridia.Clostridiales.Ruminococcaceae.Flavonifractor	PM20D1
119316	ENSG00000162881	rs12475574	0.008412518	0.001147174	0.215702176	0.161919662	0.603287911	-0.821683936	-0.339732015	0.401911899	0.222072848	0.241663766	0.271778694	0.284139858	0.158367747	0.015632334	0.999158723	0.84739183	Bacteria.Firmicutes.Clostridia.Clostridiales.Ruminococcaceae.Flavonifractor	OXER1
119317	ENSG00000162882	rs4952937	0.008590613	1.77E-05	0.209964451	0.017598843	0.52883742	-1.805570856	-0.291931086	1.046901119	0.19522299	0.389991359	0.230593719	0.429925037	0.158367747	0.001008306	0.999158723	0.750773249	Bacteria.Firmicutes.Clostridia.Clostridiales.Ruminococcaceae.Flavonifractor	HAAO
119318	ENSG00000162885	rs704719	0.969472503	0.757403915	0.194032931	0.285980852	0.022556382	-0.118806487	0.851147594	-0.457581227	0.587171393	0.383028383	0.648692947	0.425382436	0.826783053	0.532724571	0.999158723	0.851851876	Bacteria.Firmicutes.Clostridia.Clostridiales.Ruminococcaceae.Flavonifractor	B3GALNT2
119319	ENSG00000162889	rs6668054	0.521731005	0.550148274	0.513428926	0.774505432	0.149259774	-0.440128005	-0.190993146	0.222116806	0.23172728	0.732786001	0.290679629	0.772140235	0.737106869	0.466629799	0.999158723	0.91879316	Bacteria.Firmicutes.Clostridia.Clostridiales.Ruminococcaceae.Flavonifractor	MAPKAPK2
119320	ENSG00000162896	rs4313398	0.900963628	0.946567639	0.751037642	0.690150438	-0.099699027	0.030064725	0.273778378	-0.194600545	0.798078937	0.446905306	0.859323137	0.486007701	0.815566781	0.584037542	0.999158723	0.909149931	Bacteria.Firmicutes.Clostridia.Clostridiales.Ruminococcaceae.Flavonifractor	PIGR
119321	ENSG00000162909	rs751128	0.979471052	0.778429504	0.284137998	0.061412701	-0.007933613	0.06755484	0.390849533	-0.539513338	0.307149901	0.239115874	0.361946941	0.283516838	0.829708278	0.539111727	0.999158723	0.803549571	Bacteria.Firmicutes.Clostridia.Clostridiales.Ruminococcaceae.Flavonifractor	CAPN2
119322	ENSG00000162910	rs849749	0.823413479	0.967045272	0.546181196	0.785493816	0.101406257	-0.012244274	-0.327841431	0.097812873	0.45261319	0.295246005	0.540435499	0.357926074	0.803627105	0.588751472	0.999158723	0.920260721	Bacteria.Firmicutes.Clostridia.Clostridiales.Ruminococcaceae.Flavonifractor	MRPL55
119323	ENSG00000162929	rs1665278	0.715306736	0.752437614	0.902809672	0.996082734	-0.173294059	0.105800224	0.065028815	-0.001877111	0.473082622	0.334024455	0.530487201	0.380890616	0.78453769	0.531266705	0.999158723	0.930794652	Bacteria.Firmicutes.Clostridia.Clostridiales.Ruminococcaceae.Flavonifractor	SANBR
119324	ENSG00000162949	rs10186446	0.478896643	0.801551435	0.544270257	0.698694609	-0.15930162	0.113261838	0.166610797	-0.198758496	0.223698666	0.448820644	0.273346013	0.511244075	0.716407688	0.54509104	0.999158723	0.909623448	Bacteria.Firmicutes.Clostridia.Clostridiales.Ruminococcaceae.Flavonifractor	CAPN13
119325	ENSG00000162961	rs12991444	0.837128433	0.653723106	0.911006953	0.268137286	0.054113802	0.124461361	-0.036283341	-0.401254129	0.262203052	0.276185525	0.323386675	0.359295359	0.804999604	0.502529654	0.999158723	0.851851876	Bacteria.Firmicutes.Clostridia.Clostridiales.Ruminococcaceae.Flavonifractor	DPY30
119326	ENSG00000162971	rs281764	0.115453014	0.089718978	0.367476428	0.273380058	-0.642816689	0.468762937	0.438837778	-0.362121513	0.402978008	0.272190246	0.483600655	0.327855513	0.457127838	0.188831694	0.999158723	0.851851876	Bacteria.Firmicutes.Clostridia.Clostridiales.Ruminococcaceae.Flavonifractor	TYW5
119327	ENSG00000162976	rs12987956	0.044181522	0.070062554	0.005901534	0.017553079	0.818816827	-0.644562368	-1.267591603	0.956347277	0.399113888	0.350046036	0.445479157	0.392571902	0.329477539	0.16285895	0.999158723	0.750773249	Bacteria.Firmicutes.Clostridia.Clostridiales.Ruminococcaceae.Flavonifractor	SLC66A3
119328	ENSG00000162989	rs2652421	0.561833303	0.261109965	0.901372595	0.761796422	0.187152225	-0.36002457	-0.047287088	0.111344955	0.320977333	0.317625364	0.380105444	0.365809592	0.747396755	0.329242064	0.999158723	0.917011188	Bacteria.Firmicutes.Clostridia.Clostridiales.Ruminococcaceae.Flavonifractor	KCNJ3
119329	ENSG00000162994	rs17046778	0.002103596	1.53E-05	0.33536581	0.337506374	-0.564485324	1.301429414	0.197950423	-0.324395016	0.176315872	0.278700418	0.203978166	0.33576769	0.077999658	0.000913798	0.999158723	0.851851876	Bacteria.Firmicutes.Clostridia.Clostridiales.Ruminococcaceae.Flavonifractor	CLHC1
119330	ENSG00000162999	rs2138485	0.011958177	0.007365426	0.277351387	0.214181871	1.563603936	-0.982723194	-0.83825633	0.549459427	0.604899422	0.355367989	0.765297494	0.438084582	0.185695391	0.049451675	0.999158723	0.851851876	Bacteria.Firmicutes.Clostridia.Clostridiales.Ruminococcaceae.Flavonifractor	DUSP19
119331	ENSG00000163002	rs1829121	0.631999011	0.334025926	0.69009956	0.813822669	0.139025774	-0.324684762	0.140596027	-0.096490745	0.288942863	0.333638876	0.351072529	0.40809631	0.76822861	0.368664877	0.999158723	0.921293624	Bacteria.Firmicutes.Clostridia.Clostridiales.Ruminococcaceae.Flavonifractor	NUP35
119332	ENSG00000163006	rs6748168	0.414755645	0.362883567	0.469696411	0.43462942	0.927847083	-0.549766386	-0.950462095	0.547124221	1.130516823	0.600032928	1.307078916	0.696009212	0.694385844	0.382199426	0.999158723	0.886913148	Bacteria.Firmicutes.Clostridia.Clostridiales.Ruminococcaceae.Flavonifractor	CCDC138
119333	ENSG00000163029	rs300159	0.084749653	0.174999842	0.206607013	0.4829539	-0.766500532	0.482098508	0.64814179	-0.285677857	0.437976776	0.351624141	0.50815113	0.404903717	0.410155336	0.266008382	0.999158723	0.895445567	Bacteria.Firmicutes.Clostridia.Clostridiales.Ruminococcaceae.Flavonifractor	SMC6
119334	ENSG00000163053	rs73998720	0.951936821	0.469127564	0.681506467	0.209769919	-0.015640203	0.27162507	0.128089974	-0.59332143	0.258497312	0.373059946	0.310724234	0.46845684	0.821895393	0.434847408	0.999158723	0.851851876	Bacteria.Firmicutes.Clostridia.Clostridiales.Ruminococcaceae.Flavonifractor	SLC16A14
119335	ENSG00000163069	rs2219576	0.893782002	0.525151441	0.517795653	0.907893409	-0.042193764	0.175553806	-0.25098447	0.039067239	0.314794287	0.274809907	0.385988685	0.336377472	0.814681031	0.45941985	0.999158723	0.921573021	Bacteria.Firmicutes.Clostridia.Clostridiales.Ruminococcaceae.Flavonifractor	SGCB
119336	ENSG00000163072	rs2632372	0.416582232	0.151399384	0.668399961	0.230330704	-0.435599942	0.527439429	0.254191888	-0.507952114	0.532841716	0.363395034	0.590771016	0.419554721	0.694385844	0.246906724	0.999158723	0.851851876	Bacteria.Firmicutes.Clostridia.Clostridiales.Ruminococcaceae.Flavonifractor	NOSTRIN
119337	ENSG00000163110	rs3762876	0.391903092	0.386445432	0.336526092	0.291170341	0.274770282	-0.359120828	-0.348165535	0.483140032	0.318822919	0.411901975	0.359636004	0.454045054	0.68715685	0.395050412	0.999158723	0.851851876	Bacteria.Firmicutes.Clostridia.Clostridiales.Ruminococcaceae.Flavonifractor	PDLIM5
119338	ENSG00000163121	rs596069	0.000280737	0.000183289	0.010488643	0.021257878	2.258555794	-1.475888367	-1.719427141	0.98454289	0.588542931	0.372256999	0.652659221	0.417237615	0.021940616	0.004867016	0.999158723	0.755454235	Bacteria.Firmicutes.Clostridia.Clostridiales.Ruminococcaceae.Flavonifractor	NEURL3
119339	ENSG00000163125	rs12042229	0.907622617	0.677956677	0.591262721	0.982293435	-0.041617312	-0.149022123	0.215730801	0.009075171	0.357278939	0.357278939	0.39976943	0.407360667	0.815566781	0.50989511	0.999158723	0.929546665	Bacteria.Firmicutes.Clostridia.Clostridiales.Ruminococcaceae.Flavonifractor	RPRD2
119340	ENSG00000163131	rs3754212	0.668504866	0.389659358	0.185350363	0.686895132	0.109738225	0.239798599	-0.412587299	-0.14225372	0.255130136	0.276922476	0.308263162	0.351371726	0.772883644	0.396451302	0.999158723	0.908745002	Bacteria.Firmicutes.Clostridia.Clostridiales.Ruminococcaceae.Flavonifractor	CTSS
119341	ENSG00000163138	rs11726872	0.558706492	0.415336024	0.850191952	0.83024958	0.126494598	-0.566587423	-0.04912174	-0.158122137	0.215218757	0.691210903	0.259058964	0.734656497	0.746720644	0.409542247	0.999158723	0.921293624	Bacteria.Firmicutes.Clostridia.Clostridiales.Ruminococcaceae.Flavonifractor	PACRGL
119342	ENSG00000163161	rs4150404	0.911746135	0.69005816	0.926696086	0.702618854	-0.064115974	0.143142819	-0.060420984	-0.15545269	0.576260398	0.357381528	0.654228347	0.405405829	0.815566781	0.513182574	0.999158723	0.909623448	Bacteria.Firmicutes.Clostridia.Clostridiales.Ruminococcaceae.Flavonifractor	ERCC3
119343	ENSG00000163281	rs1994693	0.853875839	0.951968847	0.976460341	0.936819505	-0.064657628	0.015545245	0.012642972	0.024780238	0.349693002	0.257099408	0.426854258	0.311424309	0.808430673	0.585625427	0.999158723	0.926106347	Bacteria.Firmicutes.Clostridia.Clostridiales.Ruminococcaceae.Flavonifractor	GNPDA2
119344	ENSG00000163293	rs7685636	0.503257625	0.413754495	0.994824446	0.941190941	0.537693329	-0.372805156	0.006012595	0.039219968	0.798875969	0.453258887	0.923415253	0.529608893	0.727140059	0.408696973	0.999708331	0.926106347	Bacteria.Firmicutes.Clostridia.Clostridiales.Ruminococcaceae.Flavonifractor	NIPAL1
119345	ENSG00000163319	rs55656993	0.039016291	0.033602544	0.009360417	0.042580662	0.480200258	-0.836414742	-0.727725609	1.029988026	0.228020588	0.38542514	0.27183702	0.498103382	0.313811536	0.108415989	0.999158723	0.803549571	Bacteria.Firmicutes.Clostridia.Clostridiales.Ruminococcaceae.Flavonifractor	MRPS18C
119346	ENSG00000163362	rs184164	0.819876331	0.971357608	0.473784722	0.719570603	0.058535774	0.010711529	-0.220158757	0.123985728	0.256047063	0.297195215	0.305580035	0.343858077	0.803587202	0.589787424	0.999158723	0.910405673	Bacteria.Firmicutes.Clostridia.Clostridiales.Ruminococcaceae.Flavonifractor	INAVA
119347	ENSG00000163374	rs678157	0.498982224	0.237716623	0.85305944	0.998553018	0.20733803	-0.51391038	0.066617969	-0.000877828	0.304979762	0.431306515	0.358270099	0.482215344	0.724635565	0.310752105	0.999158723	0.930903866	Bacteria.Firmicutes.Clostridia.Clostridiales.Ruminococcaceae.Flavonifractor	YY1AP1
119348	ENSG00000163389	rs6794833	0.477285601	0.488359088	0.820419244	0.959141903	0.356680698	-0.26670215	-0.123530711	0.021437159	0.499030268	0.382738744	0.542010513	0.416859673	0.716340618	0.442545845	0.999158723	0.926106347	Bacteria.Firmicutes.Clostridia.Clostridiales.Ruminococcaceae.Flavonifractor	POGLUT1
119349	ENSG00000163406	rs4285028	0.390379456	0.069251519	0.958153182	0.534801265	-0.207056051	0.51069957	0.014795635	-0.210339274	0.239476548	0.276523699	0.280906915	0.337101003	0.68588399	0.162158939	0.999158723	0.901531713	Bacteria.Firmicutes.Clostridia.Clostridiales.Ruminococcaceae.Flavonifractor	SLC15A2
119350	ENSG00000163466	rs6738394	0.840702514	0.181940924	0.660707474	0.35958738	-0.068526177	0.374052075	-0.174643428	-0.311481915	0.33959357	0.277276989	0.396083209	0.337621067	0.805473398	0.269313618	0.999158723	0.858422703	Bacteria.Firmicutes.Clostridia.Clostridiales.Ruminococcaceae.Flavonifractor	ARPC2
119351	ENSG00000163467	rs7529701	0.217570661	0.045604431	0.296869531	0.564348819	-0.376142748	0.458856168	-0.420048093	0.169449522	0.3021469	0.225196715	0.39947992	0.292499813	0.575455956	0.127391537	0.999158723	0.902092404	Bacteria.Firmicutes.Clostridia.Clostridiales.Ruminococcaceae.Flavonifractor	TSACC
119352	ENSG00000163501	rs6741325	0.723059877	0.561119815	0.936183572	0.914294602	0.074996191	-0.317830215	-0.020145053	-0.064233373	0.210730064	0.544102687	0.250643562	0.59455318	0.786552964	0.471338417	0.999158723	0.922729282	Bacteria.Firmicutes.Clostridia.Clostridiales.Ruminococcaceae.Flavonifractor	IHH
119353	ENSG00000163515	rs1374821	0.699710001	0.037557402	0.515237979	0.821728396	0.094095395	-0.576373036	0.180882004	-0.077498257	0.242892405	0.271561964	0.276481441	0.342577097	0.780645575	0.115019892	0.999158723	0.921293624	Bacteria.Firmicutes.Clostridia.Clostridiales.Ruminococcaceae.Flavonifractor	RETNLB
119354	ENSG00000163521	rs35328001	0.779726428	0.049011922	0.321508587	0.510554985	0.064736415	-0.623393482	0.270409893	-0.246286327	0.23052585	0.310840992	0.270717343	0.372279944	0.797117209	0.132437805	0.999158723	0.898108453	Bacteria.Firmicutes.Clostridia.Clostridiales.Ruminococcaceae.Flavonifractor	GLB1L
119355	ENSG00000163576	rs11128927	0.424542483	0.000698657	0.000508017	0.008549538	-0.147726833	0.654204971	-0.796033926	0.613529409	0.183843122	0.183888042	0.217686641	0.226339546	0.694682843	0.01154356	0.639592932	0.750773249	Bacteria.Firmicutes.Clostridia.Clostridiales.Ruminococcaceae.Flavonifractor	EFHB
119356	ENSG00000163596	rs149846585	0.262582847	0.124072526	0.47393385	0.580190344	-0.219075454	0.675330475	0.166456042	-0.280081249	0.193878895	0.433526389	0.231118983	0.503875768	0.613409736	0.222888209	0.999158723	0.902646173	Bacteria.Firmicutes.Clostridia.Clostridiales.Ruminococcaceae.Flavonifractor	ICA1L
119357	ENSG00000163605	rs9830783	0.238787325	0.101761272	0.934984601	0.969542723	0.337890709	-0.385166402	0.029135793	0.011160794	0.284233992	0.232098802	0.355805953	0.291199846	0.592586464	0.201824787	0.999158723	0.927929317	Bacteria.Firmicutes.Clostridia.Clostridiales.Ruminococcaceae.Flavonifractor	PPP4R2
119358	ENSG00000163607	rs4682451	0.075347472	0.087453975	0.513566037	0.483342458	-1.00076016	0.63363836	0.450422181	-0.307420065	0.553876668	0.36526305	0.685738356	0.436108454	0.388246376	0.185777926	0.999158723	0.895445567	Bacteria.Firmicutes.Clostridia.Clostridiales.Ruminococcaceae.Flavonifractor	GTPBP8
119359	ENSG00000163608	rs984706	0.906959317	0.942681078	0.284394999	0.326950278	-0.061678099	0.024250102	0.730296091	-0.410794079	0.525705739	0.335991278	0.676656237	0.415947415	0.815566781	0.582930562	0.999158723	0.851851876	Bacteria.Firmicutes.Clostridia.Clostridiales.Ruminococcaceae.Flavonifractor	NEPRO
119360	ENSG00000163634	rs113386200	0.407101267	0.664547296	0.131240808	0.389901799	0.266745384	-0.152472394	-0.598924592	0.365508778	0.319709678	0.350027325	0.391914217	0.422311329	0.690313983	0.505537352	0.999158723	0.871593927	Bacteria.Firmicutes.Clostridia.Clostridiales.Ruminococcaceae.Flavonifractor	THOC7
119361	ENSG00000163636	rs2888013	0.121326454	0.181004098	0.128328111	0.37280515	0.379813881	-0.597347181	-0.444917411	0.435343196	0.242005158	0.441838947	0.288897144	0.485154597	0.46747917	0.268952468	0.999158723	0.866924405	Bacteria.Firmicutes.Clostridia.Clostridiales.Ruminococcaceae.Flavonifractor	PSMD6
119362	ENSG00000163684	rs2292679	0.682343351	0.294687294	0.369705989	0.214520143	0.087918565	-0.291597142	0.236399064	-0.428441429	0.213870545	0.276058059	0.261735822	0.341852004	0.776327923	0.34822298	0.999158723	0.851851876	Bacteria.Firmicutes.Clostridia.Clostridiales.Ruminococcaceae.Flavonifractor	RPP14
119363	ENSG00000163702	rs279555	0.481468829	0.449131913	0.487138916	0.613414261	-0.346998769	0.276450301	-0.388560997	0.20591912	0.490145648	0.363082879	0.55604889	0.405658562	0.716944825	0.424862475	0.999158723	0.904449544	Bacteria.Firmicutes.Clostridia.Clostridiales.Ruminococcaceae.Flavonifractor	IL17RC
119364	ENSG00000163737	rs10518118	0.825086093	0.870622428	0.323995828	0.508844977	0.063372504	0.066812888	-0.32585671	0.302825799	0.285605612	0.408635211	0.327920989	0.455891943	0.803641871	0.563860885	0.999158723	0.897527112	Bacteria.Firmicutes.Clostridia.Clostridiales.Ruminococcaceae.Flavonifractor	PF4
119365	ENSG00000163738	rs16850883	0.616615753	0.484914589	0.59713233	0.679283177	0.142760228	-0.230382676	-0.172960033	0.180261771	0.283798981	0.328004772	0.325663786	0.434071771	0.76723658	0.440614271	0.999158723	0.908745002	Bacteria.Firmicutes.Clostridia.Clostridiales.Ruminococcaceae.Flavonifractor	MTHFD2L
119366	ENSG00000163746	rs76774339	0.770256375	0.486908747	0.40766063	0.899953812	-0.074791803	-0.282617708	0.249003373	-0.059569795	0.255050462	0.404224655	0.298802878	0.472010472	0.795009817	0.441892561	0.999158723	0.921293624	Bacteria.Firmicutes.Clostridia.Clostridiales.Ruminococcaceae.Flavonifractor	PLSCR2
119367	ENSG00000163781	rs9865536	0.965572454	0.399502255	0.911915069	0.386174583	-0.010424322	-0.372506713	0.031988349	0.492190761	0.240601808	0.43927617	0.288058015	0.56420594	0.825514462	0.401531326	0.999158723	0.871593927	Bacteria.Firmicutes.Clostridia.Clostridiales.Ruminococcaceae.Flavonifractor	TOPBP1
119368	ENSG00000163820	rs59226168	0.149074412	0.012272943	0.542627147	0.113627662	0.382764461	-1.141370989	-0.190448161	0.79393286	0.262193962	0.443250839	0.311179555	0.495164154	0.506627705	0.063974326	0.999158723	0.836515351	Bacteria.Firmicutes.Clostridia.Clostridiales.Ruminococcaceae.Flavonifractor	FYCO1
119369	ENSG00000163827	rs34946699	0.21893	0.441893811	0.57293521	0.962183499	-0.295099742	0.357613121	0.164589846	0.023958533	0.23775601	0.462235065	0.290507633	0.503393405	0.576467174	0.42262075	0.999158723	0.926418037	Bacteria.Firmicutes.Clostridia.Clostridiales.Ruminococcaceae.Flavonifractor	LRRC2
119370	ENSG00000163832	rs2291298	0.007020936	0.006596595	0.015205753	0.045902984	1.186248297	-0.780104649	-1.211453617	0.661599865	0.426278321	0.278073316	0.486055331	0.325160324	0.146435338	0.046118982	0.999158723	0.803549571	Bacteria.Firmicutes.Clostridia.Clostridiales.Ruminococcaceae.Flavonifractor	ELP6
119371	ENSG00000163875	rs6426021	0.532501356	0.400975619	0.763998981	0.735758073	-0.268345578	0.285796482	-0.142257292	0.130639107	0.427647356	0.33808492	0.471868532	0.385475431	0.737106869	0.402235454	0.999158723	0.910503073	Bacteria.Firmicutes.Clostridia.Clostridiales.Ruminococcaceae.Flavonifractor	MEAF6
119372	ENSG00000163877	rs11264069	0.010789112	0.010891381	0.003137344	0.005448067	1.100473378	-0.758369095	-1.433708941	0.947021818	0.419409844	0.289420289	0.467528708	0.329512251	0.176807828	0.059916531	0.911518957	0.750773249	Bacteria.Firmicutes.Clostridia.Clostridiales.Ruminococcaceae.Flavonifractor	SNIP1
119373	ENSG00000163900	rs2140287	0.716348568	0.615549875	0.468681525	0.60576835	-0.121672455	0.132995066	-0.299822658	0.168919551	0.333435413	0.263587345	0.411372956	0.325716974	0.785131312	0.489706178	0.999158723	0.902646173	Bacteria.Firmicutes.Clostridia.Clostridiales.Ruminococcaceae.Flavonifractor	TMEM41A
119374	ENSG00000163913	rs2260840	0.242148034	0.969622701	0.183015073	0.540060282	-0.286941808	0.011998191	0.386959651	-0.252359282	0.243125194	0.313873275	0.287559999	0.409721859	0.595609268	0.589738884	0.999158723	0.901531713	Bacteria.Firmicutes.Clostridia.Clostridiales.Ruminococcaceae.Flavonifractor	IFT122
119375	ENSG00000163930	rs123602	0.458599032	0.250711448	0.354860515	0.288486225	0.212036707	-0.368478263	-0.305996478	0.454515671	0.284411141	0.317981322	0.328409698	0.424753747	0.711081158	0.320752241	0.999158723	0.851851876	Bacteria.Firmicutes.Clostridia.Clostridiales.Ruminococcaceae.Flavonifractor	BAP1
119376	ENSG00000163933	rs13084937	0.168583881	0.008364161	0.327582644	0.095888921	-0.348998663	1.077733279	0.293940734	-0.826389246	0.250710475	0.396408067	0.29802035	0.489201997	0.529240358	0.052562973	0.999158723	0.823697257	Bacteria.Firmicutes.Clostridia.Clostridiales.Ruminococcaceae.Flavonifractor	RFT1
119377	ENSG00000163935	rs9847710	0.313406502	0.065573942	0.468743568	0.774486004	0.328658284	-0.474885756	0.271978322	-0.088590757	0.323527702	0.25361612	0.373221297	0.307939002	0.645209317	0.157089927	0.999158723	0.91879316	Bacteria.Firmicutes.Clostridia.Clostridiales.Ruminococcaceae.Flavonifractor	SFMBT1
119378	ENSG00000163938	rs1108842	0.38606016	0.178635568	0.848160665	0.86978317	0.301678512	-0.438281205	0.07865034	0.059743118	0.345735008	0.322399558	0.409169914	0.363019202	0.683791906	0.267676566	0.999158723	0.921293624	Bacteria.Firmicutes.Clostridia.Clostridiales.Ruminococcaceae.Flavonifractor	GNL3
119379	ENSG00000163945	rs10000797	0.903320262	0.128724354	0.653453452	0.91567105	-0.024935929	0.531786771	-0.106852084	-0.044983971	0.204500238	0.345668493	0.236912026	0.42320095	0.815566781	0.227187187	0.999158723	0.922729282	Bacteria.Firmicutes.Clostridia.Clostridiales.Ruminococcaceae.Flavonifractor	UVSSA
119380	ENSG00000163947	rs115071469	0.942153858	0.458669244	0.756033651	0.574037582	-0.018972096	0.393433448	-0.095381884	-0.343818096	0.260463138	0.527806802	0.305723581	0.608604524	0.819609385	0.429743747	0.999158723	0.902646173	Bacteria.Firmicutes.Clostridia.Clostridiales.Ruminococcaceae.Flavonifractor	ARHGEF3
119381	ENSG00000163956	rs78108551	0.90989687	0.262783521	0.616529646	0.521991687	-0.031835599	0.39611223	-0.160865415	-0.293567185	0.28023398	0.350702955	0.319712765	0.456052372	0.815566781	0.330119063	0.999158723	0.900860661	Bacteria.Firmicutes.Clostridia.Clostridiales.Ruminococcaceae.Flavonifractor	LRPAP1
119382	ENSG00000163959	rs2342307	0.385867511	0.388899243	0.59074945	0.36767044	-0.493631382	0.325381208	-0.329888918	0.368723968	0.565489576	0.375149122	0.610468392	0.406500624	0.683791906	0.396285577	0.999158723	0.864092752	Bacteria.Firmicutes.Clostridia.Clostridiales.Ruminococcaceae.Flavonifractor	SLC51A
119383	ENSG00000163960	rs7374260	0.251471344	0.320711365	0.078692006	0.108445051	-0.536863881	0.320849295	0.922410986	-0.601379504	0.464041953	0.320681369	0.516466087	0.369563503	0.603252365	0.361753017	0.999158723	0.824033974	Bacteria.Firmicutes.Clostridia.Clostridiales.Ruminococcaceae.Flavonifractor	UBXN7
119384	ENSG00000163975	rs61370412	0.635959068	0.863518534	0.662507654	0.509580751	0.119791888	0.073476997	-0.129332718	-0.338015732	0.251897179	0.425783945	0.294991771	0.509756629	0.76822861	0.562077414	0.999158723	0.897756167	Bacteria.Firmicutes.Clostridia.Clostridiales.Ruminococcaceae.Flavonifractor	MELTF
119385	ENSG00000164002	rs7522878	0.99843174	0.545661471	0.85684349	0.869240192	-0.00057376	0.279258261	-0.06045956	-0.089819929	0.290808199	0.459750642	0.333844877	0.543488735	0.830180625	0.464577809	0.999158723	0.921293624	Bacteria.Firmicutes.Clostridia.Clostridiales.Ruminococcaceae.Flavonifractor	EXO5
119386	ENSG00000164008	rs3738504	0.021063462	0.026591035	0.345345407	0.648131745	-0.763214565	0.524554341	0.382496897	-0.132242432	0.322934484	0.231258187	0.402432776	0.288452444	0.247970568	0.095001308	0.999158723	0.905418453	Bacteria.Firmicutes.Clostridia.Clostridiales.Ruminococcaceae.Flavonifractor	C1orf50
119387	ENSG00000164032	rs73832925	0.641789862	0.538936796	0.932834983	0.975000746	0.113219801	-0.299259632	0.025479297	-0.016489031	0.242259854	0.484519708	0.30117141	0.524192063	0.768316747	0.462402569	0.999158723	0.929223358	Bacteria.Firmicutes.Clostridia.Clostridiales.Ruminococcaceae.Flavonifractor	H2AZ1
119388	ENSG00000164039	rs2069274	0.654285931	0.377859643	0.817560921	0.462988163	-0.139367506	0.23795882	0.082802549	-0.237093014	0.309802397	0.268024824	0.357515302	0.321161624	0.770618744	0.390501562	0.999158723	0.892457457	Bacteria.Firmicutes.Clostridia.Clostridiales.Ruminococcaceae.Flavonifractor	BDH2
119389	ENSG00000164045	rs3731487	0.789843467	0.425325853	0.475402939	0.169720562	0.08147138	-0.26490302	-0.262008546	0.539964489	0.304454672	0.330227456	0.365007125	0.388945434	0.798448271	0.415041046	0.999158723	0.84739183	Bacteria.Firmicutes.Clostridia.Clostridiales.Ruminococcaceae.Flavonifractor	CDC25A
119390	ENSG00000164054	rs6442124	0.950577188	0.875946104	0.980910287	0.7109195	-0.019760721	0.042838668	0.009480374	-0.123161504	0.317604053	0.273350046	0.394710548	0.330881132	0.821548257	0.565685576	0.999158723	0.909823408	Bacteria.Firmicutes.Clostridia.Clostridiales.Ruminococcaceae.Flavonifractor	SHISA5
119391	ENSG00000164080	rs60123882	0.381123523	0.079364082	0.576385616	0.172721985	-0.209975522	0.859368156	0.164240753	-0.735144527	0.238140763	0.482273675	0.292524443	0.533315951	0.682142269	0.175948609	0.999158723	0.84739183	Bacteria.Firmicutes.Clostridia.Clostridiales.Ruminococcaceae.Flavonifractor	RAD54L2
119392	ENSG00000164081	rs4067	0.039756491	0.04132194	0.49507698	0.667819624	1.541121351	-0.850166786	-0.575617445	0.201396287	0.734640056	0.408545807	0.839016414	0.467197094	0.314126857	0.120811507	0.999158723	0.908745002	Bacteria.Firmicutes.Clostridia.Clostridiales.Ruminococcaceae.Flavonifractor	TEX264
119393	ENSG00000164099	rs883686	0.98995864	0.436394546	0.896166928	0.227049543	-0.004729869	0.240824925	0.058890273	-0.434740911	0.374403525	0.307544599	0.449514137	0.35653366	0.829953944	0.420748717	0.999158723	0.851851876	Bacteria.Firmicutes.Clostridia.Clostridiales.Ruminococcaceae.Flavonifractor	PRSS12
119394	ENSG00000164111	rs6817933	0.150581301	0.067534484	0.241034773	0.121214779	-0.631581472	0.558173721	0.574736766	-0.551418619	0.434262687	0.300309123	0.485810787	0.351238824	0.507896974	0.159612578	0.999158723	0.836515351	Bacteria.Firmicutes.Clostridia.Clostridiales.Ruminococcaceae.Flavonifractor	ANXA5
119395	ENSG00000164116	rs6816498	0.432313664	0.416419118	0.458546601	0.34813972	0.246512518	-0.294303474	-0.270612226	0.386695038	0.312011624	0.359876112	0.362937698	0.409230179	0.696162803	0.410430926	0.999158723	0.855284313	Bacteria.Firmicutes.Clostridia.Clostridiales.Ruminococcaceae.Flavonifractor	GUCY1A1
119396	ENSG00000164128	rs35911422	0.623887644	0.380613205	0.269477366	0.032510447	-0.111774066	0.383194897	0.294687047	-1.070125325	0.226878562	0.434126911	0.264618503	0.489953373	0.767756251	0.391611702	0.999158723	0.803549571	Bacteria.Firmicutes.Clostridia.Clostridiales.Ruminococcaceae.Flavonifractor	NPY1R
119397	ENSG00000164142	rs6825241	0.305480082	0.122367502	0.461052331	0.246180126	0.279004302	-0.422783626	-0.269383904	0.38950465	0.270150813	0.270150813	0.363321607	0.332889646	0.640873294	0.221987138	0.999158723	0.851851876	Bacteria.Firmicutes.Clostridia.Clostridiales.Ruminococcaceae.Flavonifractor	FHIP1A
119398	ENSG00000164176	rs305661	0.300844899	0.363825769	0.543063411	0.68238359	0.269329657	-0.284789146	-0.180261724	0.159179942	0.258275069	0.311442963	0.294855153	0.387272799	0.639586995	0.382979009	0.999158723	0.908745002	Bacteria.Firmicutes.Clostridia.Clostridiales.Ruminococcaceae.Flavonifractor	EDIL3
119399	ENSG00000164181	rs35453042	0.633336494	0.452228884	0.289401179	0.344023216	-0.126468098	-0.230611867	0.323427897	-0.351676344	0.263880938	0.304967464	0.302828647	0.368986302	0.76822861	0.426184528	0.999158723	0.852456154	Bacteria.Firmicutes.Clostridia.Clostridiales.Ruminococcaceae.Flavonifractor	ELOVL7
119400	ENSG00000164187	rs10071838	0.217239554	0.017175002	0.63753163	0.223489153	0.349908911	-0.744743407	-0.154961625	0.452651703	0.280869229	0.304635695	0.327378243	0.368351947	0.575455956	0.076611007	0.999158723	0.851851876	Bacteria.Firmicutes.Clostridia.Clostridiales.Ruminococcaceae.Flavonifractor	LMBRD2
119401	ENSG00000164199	rs4916848	0.346627608	0.345822738	0.608958666	0.592486913	0.529590005	-0.372446953	-0.344204056	0.244520147	0.558685765	0.392249637	0.669638876	0.454621736	0.666377187	0.374183076	0.999158723	0.902646173	Bacteria.Firmicutes.Clostridia.Clostridiales.Ruminococcaceae.Flavonifractor	ADGRV1
119402	ENSG00000164219	rs1017208	0.419341185	0.081577644	0.753749361	0.408082323	0.21866955	-0.569070968	-0.099363468	0.322994857	0.269082498	0.321759441	0.315431559	0.387942897	0.694385844	0.178034688	0.999158723	0.875034329	Bacteria.Firmicutes.Clostridia.Clostridiales.Ruminococcaceae.Flavonifractor	PGGT1B
119403	ENSG00000164253	rs1563830	0.765297678	0.873110492	0.278132912	0.166482362	-0.096717505	0.043866934	0.419260284	-0.451190321	0.322643295	0.273603279	0.383398035	0.322499384	0.794628088	0.564745503	0.999158723	0.84739183	Bacteria.Firmicutes.Clostridia.Clostridiales.Ruminococcaceae.Flavonifractor	WDR41
119404	ENSG00000164258	rs4147744	0.433976118	0.95513292	0.045932216	0.163985869	0.179312235	-0.019176947	-0.548628459	0.571567794	0.22778162	0.339556791	0.269675014	0.406101233	0.697361254	0.585943587	0.999158723	0.84739183	Bacteria.Firmicutes.Clostridia.Clostridiales.Ruminococcaceae.Flavonifractor	NDUFS4
119405	ENSG00000164266	rs6580502	0.038673732	0.072461095	0.103508121	0.264120113	0.782984829	-0.519601889	-0.821461855	0.411553822	0.371122708	0.284646387	0.497581466	0.365405595	0.31346759	0.166209059	0.999158723	0.851851876	Bacteria.Firmicutes.Clostridia.Clostridiales.Ruminococcaceae.Flavonifractor	SPINK1
119406	ENSG00000164270	rs10476898	0.751191154	0.342188762	0.792216893	0.693311463	0.099437383	-0.278631631	0.102546373	0.139269955	0.312308855	0.291229509	0.387695104	0.351606092	0.790783057	0.372143177	0.999158723	0.909623448	Bacteria.Firmicutes.Clostridia.Clostridiales.Ruminococcaceae.Flavonifractor	HTR4
119407	ENSG00000164284	rs41291957	0.280097373	0.212811176	0.602467516	0.862013803	-0.249846731	0.577236234	0.141423376	0.092080376	0.2294195	0.458839001	0.270215206	0.527708628	0.629488169	0.293062586	0.999158723	0.921293624	Bacteria.Firmicutes.Clostridia.Clostridiales.Ruminococcaceae.Flavonifractor	GRPEL2
119408	ENSG00000164292	rs466748	0.124726734	0.031281211	0.896378727	0.618355171	0.896172886	-0.752705745	0.088608063	0.202261916	0.576314077	0.342072285	0.677742878	0.404081869	0.473402514	0.104180422	0.999158723	0.904449544	Bacteria.Firmicutes.Clostridia.Clostridiales.Ruminococcaceae.Flavonifractor	RHOBTB3
119409	ENSG00000164296	rs4705403	0.599468849	0.260814259	0.817309419	0.740015834	0.11465302	-1.102027224	0.062072676	0.336016083	0.217264327	0.971635608	0.267634515	1.008356268	0.759265975	0.329053027	0.999158723	0.911604074	Bacteria.Firmicutes.Clostridia.Clostridiales.Ruminococcaceae.Flavonifractor	TIGD6
119410	ENSG00000164303	rs72699721	0.969876613	0.012072331	0.733317454	0.0264594	0.0073903	1.389388949	-0.079400161	-1.388798978	0.194961008	0.538255374	0.232055444	0.611720925	0.826783053	0.063367647	0.999158723	0.803549571	Bacteria.Firmicutes.Clostridia.Clostridiales.Ruminococcaceae.Flavonifractor	ENPP6
119411	ENSG00000164307	rs1057569	0.426080619	0.194215243	0.850182191	0.839240457	0.222979	-0.47139467	0.065507641	0.085851035	0.278420986	0.35941717	0.34545239	0.421526641	0.695774498	0.278853225	0.999158723	0.921293624	Bacteria.Firmicutes.Clostridia.Clostridiales.Ruminococcaceae.Flavonifractor	ERAP1
119412	ENSG00000164308	rs2910686	0.000170193	9.42E-06	0.795602073	0.35659956	-0.795922272	0.958556108	-0.058505067	0.211826618	0.19964958	0.19964958	0.224939411	0.228170949	0.014428685	0.000755218	0.999158723	0.858143816	Bacteria.Firmicutes.Clostridia.Clostridiales.Ruminococcaceae.Flavonifractor	ERAP2
119413	ENSG00000164323	rs113289632	0.807265286	0.63110217	0.474027817	0.877088146	-0.055500409	-0.280722387	0.196596939	0.099287787	0.226590683	0.581901794	0.273026922	0.639482835	0.800086572	0.493812013	0.999158723	0.921293624	Bacteria.Firmicutes.Clostridia.Clostridiales.Ruminococcaceae.Flavonifractor	CFAP97
119414	ENSG00000164327	rs10075480	0.946473267	0.666233027	0.414597306	0.037288932	-0.013441871	0.146136231	0.19686266	-0.906596071	0.199457535	0.337288509	0.239781604	0.426526919	0.820651534	0.505648531	0.999158723	0.803549571	Bacteria.Firmicutes.Clostridia.Clostridiales.Ruminococcaceae.Flavonifractor	RICTOR
119415	ENSG00000164329	rs745183	0.347061706	0.164443525	0.541736214	0.221253786	-0.227122552	0.674321378	0.172660153	-0.684953768	0.239817954	0.479635908	0.28149174	0.554672744	0.666377187	0.260005166	0.999158723	0.851851876	Bacteria.Firmicutes.Clostridia.Clostridiales.Ruminococcaceae.Flavonifractor	TENT2
119416	ENSG00000164338	rs12652195	0.592992503	0.691573216	0.334847731	0.392970624	-0.157033494	0.104197798	0.342521613	-0.276032724	0.292363243	0.261497634	0.352570832	0.321014937	0.757591866	0.513801415	0.999158723	0.872307561	Bacteria.Firmicutes.Clostridia.Clostridiales.Ruminococcaceae.Flavonifractor	UTP15
119417	ENSG00000164344	rs7663027	0.506670414	0.598754404	0.609685329	0.892211366	0.230928962	-0.176500634	-0.201583803	-0.05199816	0.34587139	0.333808991	0.392974158	0.382254157	0.729718237	0.48389836	0.999158723	0.921293624	Bacteria.Firmicutes.Clostridia.Clostridiales.Ruminococcaceae.Flavonifractor	KLKB1
119418	ENSG00000164346	rs16872259	0.157981969	0.007987468	0.199629799	0.445521662	-0.278636529	0.974521123	-0.300612233	0.313000085	0.195111755	0.356223697	0.232027271	0.407817934	0.514598796	0.05182593	0.999158723	0.889453418	Bacteria.Firmicutes.Clostridia.Clostridiales.Ruminococcaceae.Flavonifractor	NSA2
119419	ENSG00000164347	rs116165962	0.750621329	0.686579749	0.62559501	0.774298567	0.076728602	-0.194873451	-0.141617666	0.156475443	0.240416108	0.480832215	0.288878435	0.543439723	0.790783057	0.513182574	0.999158723	0.91879316	Bacteria.Firmicutes.Clostridia.Clostridiales.Ruminococcaceae.Flavonifractor	GFM2
119420	ENSG00000164363	rs10061504	0.721606147	0.978765637	0.391730679	0.187543191	-0.105359804	-0.007036062	-0.323447134	0.422761619	0.294434054	0.263349824	0.375166514	0.317462581	0.786013542	0.591153841	0.999158723	0.851851876	Bacteria.Firmicutes.Clostridia.Clostridiales.Ruminococcaceae.Flavonifractor	SLC6A18
119421	ENSG00000164366	rs6896634	0.297700653	0.079751171	0.556441755	0.11761171	-0.24719104	1.010488111	0.170297214	-0.979618753	0.23549519	0.567828995	0.288079749	0.61782481	0.636977168	0.176301589	0.999158723	0.836515351	Bacteria.Firmicutes.Clostridia.Clostridiales.Ruminococcaceae.Flavonifractor	CCDC127
119422	ENSG00000164402	rs55901462	0.536552761	0.926782555	0.223908016	0.42799328	0.177115097	-0.024697337	-0.407792934	0.264469589	0.285079121	0.26773538	0.332151167	0.331603587	0.737106869	0.57864799	0.999158723	0.885306575	Bacteria.Firmicutes.Clostridia.Clostridiales.Ruminococcaceae.Flavonifractor	SEPTIN8
119423	ENSG00000164414	rs9450696	0.443706679	0.498856238	0.107816183	0.164390753	0.341798629	-0.216590795	-0.830219605	0.50409261	0.443561211	0.318496116	0.509264747	0.358508928	0.701165213	0.446452465	0.999158723	0.84739183	Bacteria.Firmicutes.Clostridia.Clostridiales.Ruminococcaceae.Flavonifractor	SLC35A1
119424	ENSG00000164418	rs144372962	0.721663908	0.604187108	0.75289689	0.569164266	0.137940667	-0.170562844	-0.144847012	0.214328432	0.385566707	0.327445411	0.458179368	0.374601954	0.786013542	0.486164775	0.999158723	0.902646173	Bacteria.Firmicutes.Clostridia.Clostridiales.Ruminococcaceae.Flavonifractor	GRIK2
119425	ENSG00000164483	rs3813363	0.355130576	0.112911361	0.958092754	0.35817897	-0.271068727	0.43946245	0.018446025	-0.297363898	0.29108801	0.273531815	0.349707013	0.321368975	0.669054288	0.213762022	0.999158723	0.858422703	Bacteria.Firmicutes.Clostridia.Clostridiales.Ruminococcaceae.Flavonifractor	SAMD3
119426	ENSG00000164484	rs6901603	0.770204815	0.28640752	0.55166639	0.585605327	-0.080011771	0.320445788	-0.194637334	-0.188846792	0.27278825	0.298163052	0.32529995	0.344670535	0.795009817	0.34275099	0.999158723	0.902646173	Bacteria.Firmicutes.Clostridia.Clostridiales.Ruminococcaceae.Flavonifractor	TMEM200A
119427	ENSG00000164520	rs55803037	0.177164167	0.000192476	0.504595752	0.01774171	0.285893102	-1.850984235	-0.165551946	1.398784169	0.209580835	0.468576902	0.246743756	0.57518605	0.537976241	0.00499347	0.999158723	0.750773249	Bacteria.Firmicutes.Clostridia.Clostridiales.Ruminococcaceae.Flavonifractor	RAET1E
119428	ENSG00000164535	rs7783398	0.870764248	0.779532356	0.890423565	0.468077958	-0.047605425	0.086224084	0.045278993	-0.287072604	0.291482602	0.306765656	0.327394329	0.39334295	0.810797642	0.539111727	0.999158723	0.893376977	Bacteria.Firmicutes.Clostridia.Clostridiales.Ruminococcaceae.Flavonifractor	DAGLB
119429	ENSG00000164576	rs6884266	0.781839748	0.678977757	0.080184411	0.059306056	0.182656958	-0.149256203	-1.448955719	0.857030284	0.656910635	0.359047526	0.815417239	0.446595199	0.797117209	0.510076205	0.999158723	0.803549571	Bacteria.Firmicutes.Clostridia.Clostridiales.Ruminococcaceae.Flavonifractor	SAP30L
119430	ENSG00000164615	rs141776401	0.484057325	0.583725248	0.254031414	0.32809421	0.164730438	-0.288216017	-0.321065844	0.59936715	0.234071645	0.523400109	0.279031921	0.608333515	0.716944825	0.479791827	0.999158723	0.851851876	Bacteria.Firmicutes.Clostridia.Clostridiales.Ruminococcaceae.Flavonifractor	CAMLG
119431	ENSG00000164627	rs113412831	0.629868977	0.125726958	0.164334798	0.464295543	0.112691785	0.510472314	-0.376965553	0.314040033	0.232753171	0.329162692	0.268060525	0.426643611	0.76822861	0.224505112	0.999158723	0.892514694	Bacteria.Firmicutes.Clostridia.Clostridiales.Ruminococcaceae.Flavonifractor	KIF6
119432	ENSG00000164638	rs6463370	0.625180611	0.594489543	0.972225255	0.813560007	0.252753031	-0.175992499	0.020123432	-0.088480929	0.514958982	0.328995226	0.575780956	0.373682431	0.767756251	0.483358831	0.999158723	0.921293624	Bacteria.Firmicutes.Clostridia.Clostridiales.Ruminococcaceae.Flavonifractor	SLC29A4
119433	ENSG00000164647	rs2108052	0.634495461	0.994601238	0.824969747	0.201410956	0.114453916	0.003255191	0.062837352	-0.734707624	0.239631539	0.479263078	0.283002393	0.569359925	0.76822861	0.596409127	0.999158723	0.851851876	Bacteria.Firmicutes.Clostridia.Clostridiales.Ruminococcaceae.Flavonifractor	STEAP1
119434	ENSG00000164663	rs2149275	0.261198728	0.212751287	0.137689053	0.103033445	0.23576712	-0.413874519	-0.368192083	0.645171045	0.208040502	0.328940915	0.245022057	0.39024879	0.613068424	0.293062586	0.999158723	0.823697257	Bacteria.Firmicutes.Clostridia.Clostridiales.Ruminococcaceae.Flavonifractor	USP49
119435	ENSG00000164683	rs450638	0.500396063	0.113987125	0.498408429	0.83706702	-0.251217127	0.442144693	-0.337126782	-0.072338536	0.370747378	0.276038785	0.495225412	0.350375153	0.725344226	0.214444723	0.999158723	0.921293624	Bacteria.Firmicutes.Clostridia.Clostridiales.Ruminococcaceae.Flavonifractor	HEY1
119436	ENSG00000164715	rs17169462	0.907823853	0.699875126	0.890736973	0.963414115	-0.033320231	0.157080342	-0.044604341	-0.021397849	0.286676999	0.405712851	0.323447295	0.464724806	0.815566781	0.516013193	0.999158723	0.926418037	Bacteria.Firmicutes.Clostridia.Clostridiales.Ruminococcaceae.Flavonifractor	LMTK2
119437	ENSG00000164733	rs1736089	0.692077825	0.265530387	0.976159731	0.481836522	-0.114875299	0.341839671	-0.010422285	-0.257413804	0.288792783	0.304414313	0.34744075	0.363910638	0.778904257	0.331299334	0.999158723	0.895445567	Bacteria.Firmicutes.Clostridia.Clostridiales.Ruminococcaceae.Flavonifractor	CTSB
119438	ENSG00000164749	rs7845303	0.76374779	0.538848945	0.74749348	0.141697234	-0.068818475	-0.259689041	-0.090054974	0.745705774	0.228021103	0.420361249	0.278553006	0.501381537	0.794076213	0.462402569	0.999158723	0.84739183	Bacteria.Firmicutes.Clostridia.Clostridiales.Ruminococcaceae.Flavonifractor	HNF4G
119439	ENSG00000164758	rs7007867	0.221216304	0.134454247	0.684897648	0.298887932	-0.44368234	0.53052989	0.177812236	-0.409143319	0.359262644	0.350099769	0.436258337	0.39075161	0.576773873	0.232367961	0.999158723	0.851851876	Bacteria.Firmicutes.Clostridia.Clostridiales.Ruminococcaceae.Flavonifractor	MED30
119440	ENSG00000164761	rs11573896	0.040169712	0.009949519	0.107873065	0.446989698	0.556972496	-0.957288697	-0.497804166	0.37686325	0.266074821	0.360657464	0.305408198	0.492622222	0.3152027	0.056614994	0.999158723	0.889453418	Bacteria.Firmicutes.Clostridia.Clostridiales.Ruminococcaceae.Flavonifractor	TNFRSF11B
119441	ENSG00000164764	rs201315147	0.33387092	0.148523853	0.621047513	0.520077527	-0.219343073	0.732204854	0.135242602	-0.36862244	0.225319307	0.500870804	0.272279507	0.570017206	0.661905547	0.244041974	0.999158723	0.900860661	Bacteria.Firmicutes.Clostridia.Clostridiales.Ruminococcaceae.Flavonifractor	SBSPON
119442	ENSG00000164815	rs11773664	0.956139097	0.715224997	0.968655763	0.684388753	0.014609358	-0.144542522	0.01232045	-0.208208205	0.264621252	0.394474072	0.312355836	0.50996262	0.822320852	0.520718631	0.999158723	0.908745002	Bacteria.Firmicutes.Clostridia.Clostridiales.Ruminococcaceae.Flavonifractor	ORC5
119443	ENSG00000164818	rs62432865	0.812393279	0.91103621	0.282175768	0.31010609	-0.054989824	0.05787626	-0.318360152	0.583222244	0.230767008	0.516010716	0.293608241	0.570184714	0.802170065	0.575307812	0.999158723	0.851851876	Bacteria.Firmicutes.Clostridia.Clostridiales.Ruminococcaceae.Flavonifractor	DNAAF5
119444	ENSG00000164825	rs11362	0.734484629	0.942023162	0.535154286	0.187719073	0.096087702	-0.019636973	0.208527274	-0.409809869	0.282110958	0.268982245	0.334486877	0.307861083	0.789018871	0.582843089	0.999158723	0.851851876	Bacteria.Firmicutes.Clostridia.Clostridiales.Ruminococcaceae.Flavonifractor	DEFB1
119445	ENSG00000164850	rs13226443	0.240413665	0.133292395	0.788133788	0.987658277	-0.412323029	0.400628398	-0.11782639	-0.004975806	0.348061709	0.263574742	0.436670793	0.320453472	0.593784051	0.231353462	0.999158723	0.929546665	Bacteria.Firmicutes.Clostridia.Clostridiales.Ruminococcaceae.Flavonifractor	GPER1
119446	ENSG00000164855	rs3814481	0.247685598	0.380641244	0.779800693	0.81070241	0.419609288	-0.240042451	-0.121610451	-0.077780229	0.359774522	0.271963587	0.433203844	0.323435367	0.603252365	0.391611702	0.999158723	0.921293624	Bacteria.Firmicutes.Clostridia.Clostridiales.Ruminococcaceae.Flavonifractor	TMEM184A
119447	ENSG00000164880	rs3752714	0.155876851	0.04881844	0.755748471	0.360414142	0.426402284	-0.646731596	-0.114132264	0.335189935	0.297048019	0.322193814	0.365381922	0.36394847	0.511615024	0.132276835	0.999158723	0.858701019	Bacteria.Firmicutes.Clostridia.Clostridiales.Ruminococcaceae.Flavonifractor	INTS1
119448	ENSG00000164902	rs79476787	0.153760066	0.057915314	0.386319279	0.356271166	-0.335692939	0.979306217	0.243143664	-0.52715831	0.232641221	0.507431521	0.278804781	0.567443209	0.511615024	0.148544182	0.999158723	0.858143816	Bacteria.Firmicutes.Clostridia.Clostridiales.Ruminococcaceae.Flavonifractor	PHAX
119449	ENSG00000164904	rs34323751	0.028414564	0.016499786	0.323426351	0.217726771	-0.595482342	1.105265716	0.323876715	-0.625072942	0.265754431	0.449206977	0.325542222	0.502279243	0.278287446	0.07553988	0.999158723	0.851851876	Bacteria.Firmicutes.Clostridia.Clostridiales.Ruminococcaceae.Flavonifractor	ALDH7A1
119450	ENSG00000164924	rs71506350	0.732154354	0.580017795	0.236194495	0.086857554	-0.133358288	0.145917282	0.531790807	-0.526091824	0.387992593	0.262390357	0.444851016	0.30268278	0.788195541	0.47858443	0.999158723	0.823697257	Bacteria.Firmicutes.Clostridia.Clostridiales.Ruminococcaceae.Flavonifractor	YWHAZ
119451	ENSG00000164934	rs3098215	0.967036589	0.987749286	0.876739552	0.597290927	0.012849126	0.005178267	0.056112491	-0.219760975	0.30974913	0.335970103	0.360373231	0.413963954	0.825608079	0.594353139	0.999158723	0.902646173	Bacteria.Firmicutes.Clostridia.Clostridiales.Ruminococcaceae.Flavonifractor	DCAF13
119452	ENSG00000164935	rs35723041	0.352231818	0.16964857	0.792720137	0.95990207	-0.521106748	0.442373581	-0.162995407	0.018312178	0.556210204	0.31859455	0.617765587	0.362849057	0.66760275	0.263348407	0.999158723	0.926106347	Bacteria.Firmicutes.Clostridia.Clostridiales.Ruminococcaceae.Flavonifractor	DCSTAMP
119453	ENSG00000164944	rs60655325	0.675430257	0.868323184	0.316350861	0.473892961	-0.12395057	0.063324675	0.353758749	-0.317770216	0.294715508	0.380476085	0.350378021	0.441172999	0.775793866	0.563179778	0.999158723	0.894083317	Bacteria.Firmicutes.Clostridia.Clostridiales.Ruminococcaceae.Flavonifractor	VIRMA
119454	ENSG00000164972	rs10814108	0.649225913	0.118752794	0.981542328	0.821862648	0.106485345	-0.475542427	0.006535659	0.090331564	0.233048175	0.300863888	0.281428369	0.399612272	0.768316747	0.218108146	0.999158723	0.921293624	Bacteria.Firmicutes.Clostridia.Clostridiales.Ruminococcaceae.Flavonifractor	C9orf24
119455	ENSG00000164976	rs10814108	0.475434443	0.807551719	0.371200997	0.941280067	0.1545825	-0.067998082	-0.234162247	0.027306278	0.215366093	0.27803642	0.260075533	0.36929246	0.715315981	0.547850983	0.999158723	0.926106347	Bacteria.Firmicutes.Clostridia.Clostridiales.Ruminococcaceae.Flavonifractor	MYORG
119456	ENSG00000164978	rs10971957	0.000744924	0.000134016	0.9249844	0.897781812	-0.951440775	0.803214264	0.030719132	-0.03109945	0.268959668	0.197994291	0.325009768	0.241156554	0.043359774	0.003877993	0.999158723	0.921293624	Bacteria.Firmicutes.Clostridia.Clostridiales.Ruminococcaceae.Flavonifractor	NUDT2
119457	ENSG00000164983	rs28371029	0.819647351	0.785346463	0.432709294	0.402845322	0.056658576	-0.094915823	-0.224964446	0.337017378	0.247515543	0.347080371	0.284984193	0.400272395	0.803587202	0.541291175	0.999158723	0.874904133	Bacteria.Firmicutes.Clostridia.Clostridiales.Ruminococcaceae.Flavonifractor	TMEM65
119458	ENSG00000165028	rs10739906	0.08352727	0.164620933	0.344006982	0.657005113	0.345257045	-0.283379876	-0.229471267	0.104239251	0.196485266	0.201650362	0.24075798	0.233682462	0.408113337	0.260005166	0.999158723	0.908114757	Bacteria.Firmicutes.Clostridia.Clostridiales.Ruminococcaceae.Flavonifractor	NIPSNAP3B
119459	ENSG00000165055	rs143687079	0.76273167	0.775427537	0.483630186	0.624271498	-0.102787974	-0.112146391	0.26642012	-0.23663684	0.339070238	0.391498474	0.378195262	0.48085748	0.793992536	0.53840513	0.999158723	0.904449544	Bacteria.Firmicutes.Clostridia.Clostridiales.Ruminococcaceae.Flavonifractor	METTL2B
119460	ENSG00000165060	rs4744811	0.430198755	0.642808906	0.968158955	0.584148574	-0.260755934	0.157039752	0.016163859	0.224195153	0.328520842	0.33705521	0.403399034	0.40759782	0.695774498	0.497894395	0.999158723	0.902646173	Bacteria.Firmicutes.Clostridia.Clostridiales.Ruminococcaceae.Flavonifractor	FXN
119461	ENSG00000165115	rs10868071	0.541306396	0.110076361	0.630195152	0.149538953	0.129125714	-0.369257992	-0.122536872	0.401195557	0.210292239	0.227986261	0.253328932	0.275138289	0.738580349	0.210336089	0.999158723	0.84739183	Bacteria.Firmicutes.Clostridia.Clostridiales.Ruminococcaceae.Flavonifractor	KIF27
119462	ENSG00000165118	rs1572031	0.017294744	0.010112164	0.232977808	0.159454469	-1.148973777	0.853019045	0.694994862	-0.54200427	0.470512644	0.322110872	0.577348016	0.38089635	0.22698846	0.057059639	0.999158723	0.84739183	Bacteria.Firmicutes.Clostridia.Clostridiales.Ruminococcaceae.Flavonifractor	C9orf64
119463	ENSG00000165138	rs7020056	0.313946974	0.13974913	0.25839245	0.397819152	0.410275137	-0.438448936	0.559371417	-0.297416942	0.404325288	0.293328394	0.490661986	0.349470847	0.645209317	0.237338958	0.999158723	0.873436994	Bacteria.Firmicutes.Clostridia.Clostridiales.Ruminococcaceae.Flavonifractor	ANKS6
119464	ENSG00000165152	rs10819943	0.291100662	0.179239703	0.190059464	0.06616976	-0.301715433	0.407152393	0.467190954	-0.651751684	0.283504656	0.299923603	0.352854478	0.348860486	0.630780209	0.267740858	0.999158723	0.80958217	Bacteria.Firmicutes.Clostridia.Clostridiales.Ruminococcaceae.Flavonifractor	PGAP4
119465	ENSG00000165171	rs10233067	8.00E-06	3.39E-05	0.051897923	0.183694335	1.992951498	-1.169211007	-0.974942432	0.410579906	0.411303504	0.26277753	0.492443438	0.305592718	0.002090101	0.001593467	0.999158723	0.851851876	Bacteria.Firmicutes.Clostridia.Clostridiales.Ruminococcaceae.Flavonifractor	METTL27
119466	ENSG00000165181	rs111522444	0.072632727	0.645724717	0.248365192	0.555977666	-0.440201409	0.169719626	0.357600648	0.257302021	0.241297987	0.367496838	0.307053476	0.434747037	0.383216207	0.499106007	0.999158723	0.901531713	Bacteria.Firmicutes.Clostridia.Clostridiales.Ruminococcaceae.Flavonifractor	SHOC1
119467	ENSG00000165219	rs2841332	0.801482356	0.83875042	0.736187116	0.813031176	-0.095382026	-0.060092524	0.148609115	0.08342209	0.377834242	0.294143559	0.439240799	0.351301733	0.799834961	0.557291095	0.999158723	0.921293624	Bacteria.Firmicutes.Clostridia.Clostridiales.Ruminococcaceae.Flavonifractor	GAPVD1
119468	ENSG00000165233	rs2298242	0.872371461	0.760018141	0.229737606	0.518384139	0.112912731	0.125031996	-0.91110859	0.286653089	0.700136416	0.407635181	0.751583337	0.441465766	0.810942495	0.533565673	0.999158723	0.900860661	Bacteria.Firmicutes.Clostridia.Clostridiales.Ruminococcaceae.Flavonifractor	CARD19
119469	ENSG00000165264	rs3824456	0.198116998	0.386986987	0.113977422	0.658316351	0.339763843	-0.262812518	-0.494665734	0.16071388	0.261353367	0.301784873	0.308820159	0.361765895	0.555862614	0.395050412	0.999158723	0.908114757	Bacteria.Firmicutes.Clostridia.Clostridiales.Ruminococcaceae.Flavonifractor	NDUFB6
119470	ENSG00000165280	rs739844	0.542832051	0.552805676	0.082932322	0.077356067	0.260049563	-0.170999233	-0.924571894	0.636243819	0.42512001	0.286615852	0.525134673	0.354604995	0.738580349	0.467661446	0.999158723	0.822223405	Bacteria.Firmicutes.Clostridia.Clostridiales.Ruminococcaceae.Flavonifractor	VCP
119471	ENSG00000165325	rs11020308	0.014194625	0.00289545	0.734786854	0.845926698	-0.702305859	0.772759221	0.109529376	-0.057782175	0.278789545	0.249764764	0.321956517	0.296191638	0.207096608	0.028916958	0.999158723	0.921293624	Bacteria.Firmicutes.Clostridia.Clostridiales.Ruminococcaceae.Flavonifractor	DEUP1
119472	ENSG00000165355	rs190286297	0.956096199	0.852094282	0.298328097	0.052519204	-0.013874911	0.055779784	0.31675815	-0.704163531	0.251072296	0.298001891	0.302166129	0.356640703	0.822320852	0.559755007	0.999158723	0.803549571	Bacteria.Firmicutes.Clostridia.Clostridiales.Ruminococcaceae.Flavonifractor	FBXO33
119473	ENSG00000165383	rs10776658	0.467663989	0.762090913	0.79837327	0.704506232	-0.282496656	0.091379075	0.112063636	0.131431455	0.386711729	0.30059772	0.436918805	0.34506171	0.712946557	0.534522072	0.999158723	0.909623448	Bacteria.Firmicutes.Clostridia.Clostridiales.Ruminococcaceae.Flavonifractor	LRRC18
119474	ENSG00000165409	rs12050078	0.545137899	0.758720161	0.45223123	0.925250719	0.156163226	-0.133863494	-0.234528285	-0.045696278	0.256760176	0.43400391	0.310148258	0.485196359	0.739935665	0.533317972	0.999158723	0.926106347	Bacteria.Firmicutes.Clostridia.Clostridiales.Ruminococcaceae.Flavonifractor	TSHR
119475	ENSG00000165416	rs9526974	0.254444797	0.17471781	0.043368862	0.037782895	0.318128629	-0.370505583	-0.743110583	0.706908148	0.276722396	0.270053381	0.360774859	0.333470439	0.60591965	0.266008382	0.999158723	0.803549571	Bacteria.Firmicutes.Clostridia.Clostridiales.Ruminococcaceae.Flavonifractor	SUGT1
119476	ENSG00000165449	rs35467361	0.782570498	0.443052741	0.174214009	0.21751213	-0.066598933	0.231227473	-0.395736183	0.43583613	0.240343878	0.299638035	0.288101616	0.350052172	0.797117209	0.423107573	0.999158723	0.851851876	Bacteria.Firmicutes.Clostridia.Clostridiales.Ruminococcaceae.Flavonifractor	SLC16A9
119477	ENSG00000165475	rs7999297	0.8492264	0.72335474	0.580039712	0.81128173	-0.06326928	0.110810855	-0.22192135	0.08878818	0.331507386	0.311711301	0.399085004	0.370365775	0.808209245	0.523289039	0.999158723	0.921293624	Bacteria.Firmicutes.Clostridia.Clostridiales.Ruminococcaceae.Flavonifractor	CRYL1
119478	ENSG00000165476	rs74550243	0.350324731	0.309687579	0.189999785	0.251725553	0.252256001	-0.32814841	-0.430082284	0.446053102	0.268177791	0.32053331	0.324783152	0.385757893	0.667365071	0.356677208	0.999158723	0.851851876	Bacteria.Firmicutes.Clostridia.Clostridiales.Ruminococcaceae.Flavonifractor	REEP3
119479	ENSG00000165480	rs5024334	0.113330903	0.117550763	0.142238234	0.183286555	-0.76727991	0.507517504	0.840843016	-0.502973237	0.47814021	0.32002639	0.566128403	0.374007709	0.454395547	0.216720626	0.999158723	0.851851876	Bacteria.Firmicutes.Clostridia.Clostridiales.Ruminococcaceae.Flavonifractor	SKA3
119480	ENSG00000165490	rs2374348	0.341858964	0.163101517	0.692435054	0.997234802	0.33696776	-0.392108459	0.171280126	0.001180154	0.351961007	0.278001597	0.431120413	0.339239616	0.666377187	0.258882863	0.999158723	0.930903866	Bacteria.Firmicutes.Clostridia.Clostridiales.Ruminococcaceae.Flavonifractor	DDIAS
119481	ENSG00000165501	rs6572592	0.648469355	0.614383868	0.331723285	0.391075383	-0.220083278	0.162178247	-0.603750914	0.348813351	0.480549576	0.320366384	0.617432104	0.404026292	0.768316747	0.489472464	0.999158723	0.871593927	Bacteria.Firmicutes.Clostridia.Clostridiales.Ruminococcaceae.Flavonifractor	LRR1
119482	ENSG00000165502	rs3007030	0.391858043	0.815242065	0.015225041	0.107641344	0.359097662	-0.065182466	-1.334124381	0.572130203	0.416630252	0.277839864	0.53537893	0.350772477	0.68715685	0.54984134	0.999158723	0.823697257	Bacteria.Firmicutes.Clostridia.Clostridiales.Ruminococcaceae.Flavonifractor	RPL36AL
119483	ENSG00000165568	rs2924280	0.004374195	0.000582415	0.197207232	0.051851973	2.342859861	-1.624035364	-1.147856522	0.986390578	0.793777452	0.449318264	0.881142199	0.498125384	0.117606185	0.010190312	0.999158723	0.803549571	Bacteria.Firmicutes.Clostridia.Clostridiales.Ruminococcaceae.Flavonifractor	AKR1E2
119484	ENSG00000165621	rs9513199	0.125074444	0.137988142	0.596834793	0.858295285	-0.657656716	0.443923414	0.249803706	0.062118498	0.423325321	0.295647532	0.469969406	0.346558388	0.473402514	0.235767452	0.999158723	0.921293624	Bacteria.Firmicutes.Clostridia.Clostridiales.Ruminococcaceae.Flavonifractor	OXGR1
119485	ENSG00000165650	rs17545387	0.446277735	0.288726089	0.141797802	0.047019931	-0.200578178	0.47324971	0.480936356	-0.98705815	0.261776492	0.442483032	0.323444595	0.487673692	0.702754146	0.343838046	0.999158723	0.803549571	Bacteria.Firmicutes.Clostridia.Clostridiales.Ruminococcaceae.Flavonifractor	PDZD8
119486	ENSG00000165661	rs79849109	0.34617505	0.443649679	0.822037801	0.547205687	0.343528515	-0.217277579	0.103895972	-0.21248927	0.362059803	0.281931499	0.460079287	0.351179851	0.666377187	0.423224043	0.999158723	0.901531713	Bacteria.Firmicutes.Clostridia.Clostridiales.Ruminococcaceae.Flavonifractor	QSOX2
119487	ENSG00000165669	rs722525	0.27675216	0.097664704	0.958415211	0.563053165	-0.371838603	0.624506338	-0.019554614	0.279989064	0.339048093	0.371706743	0.373601445	0.481703291	0.626799695	0.197523304	0.999158723	0.902092404	Bacteria.Firmicutes.Clostridia.Clostridiales.Ruminococcaceae.Flavonifractor	FAM204A
119488	ENSG00000165672	rs11198807	0.442159292	0.308060129	0.572884907	0.239024966	0.302896083	-0.295920079	0.252028048	-0.405159059	0.391739017	0.288074484	0.444781091	0.340994513	0.701165213	0.355483352	0.999158723	0.851851876	Bacteria.Firmicutes.Clostridia.Clostridiales.Ruminococcaceae.Flavonifractor	PRDX3
119489	ENSG00000165689	rs4400499	0.205177419	0.122523778	0.238177062	0.121809773	-0.434781294	0.659545951	0.442263258	-0.768676968	0.339787845	0.421616933	0.371543894	0.490423557	0.564562777	0.221987138	0.999158723	0.836515351	Bacteria.Firmicutes.Clostridia.Clostridiales.Ruminococcaceae.Flavonifractor	ENTR1
119490	ENSG00000165730	rs77240029	0.018539114	0.021497532	0.042729123	0.948185528	-0.591548409	1.053487298	0.581877932	-0.035518376	0.245003402	0.447312966	0.281604838	0.544483222	0.239315167	0.086337045	0.999158723	0.926106347	Bacteria.Firmicutes.Clostridia.Clostridiales.Ruminococcaceae.Flavonifractor	STOX1
119491	ENSG00000165731	rs2506007	0.022220704	0.002293346	0.561279626	0.544812589	-0.692573093	0.793135964	0.20835007	-0.190634044	0.295748638	0.249988864	0.356826443	0.31318217	0.251892515	0.024075535	0.999158723	0.901531713	Bacteria.Firmicutes.Clostridia.Clostridiales.Ruminococcaceae.Flavonifractor	RET
119492	ENSG00000165732	rs2429026	0.948052853	0.783301089	0.80229936	0.859793592	-0.026259593	-0.085032601	0.123414003	0.063461167	0.401519984	0.307929582	0.49094087	0.357873817	0.821280583	0.540827429	0.999158723	0.921293624	Bacteria.Firmicutes.Clostridia.Clostridiales.Ruminococcaceae.Flavonifractor	DDX21
119493	ENSG00000165792	rs2741731	0.485325606	0.341410701	0.622080984	0.993460287	-0.173695345	0.378892932	-0.14829062	-0.003643018	0.247530627	0.395381782	0.299436493	0.442784761	0.717423101	0.372143177	0.999158723	0.93032087	Bacteria.Firmicutes.Clostridia.Clostridiales.Ruminococcaceae.Flavonifractor	METTL17
119494	ENSG00000165795	rs4982396	0.687651216	0.190834963	0.927914549	0.927882654	0.091096325	-0.429597801	-0.024661805	0.037495136	0.225586969	0.325037073	0.271560544	0.41269012	0.777270977	0.276107527	0.999158723	0.926106347	Bacteria.Firmicutes.Clostridia.Clostridiales.Ruminococcaceae.Flavonifractor	NDRG2
119495	ENSG00000165799	rs3748352	0.167687719	0.02464798	0.604249213	0.555058031	0.303289682	-0.937248428	-0.138140661	0.278703647	0.217409302	0.407586594	0.265247167	0.469810969	0.529132859	0.092566057	0.999158723	0.901531713	Bacteria.Firmicutes.Clostridia.Clostridiales.Ruminococcaceae.Flavonifractor	RNASE7
119496	ENSG00000165801	rs4982396	0.220455435	0.002445669	0.847073827	0.338973112	0.282071351	-1.035270618	-0.05314487	0.401783761	0.228021057	0.328544229	0.274490687	0.417143054	0.576467174	0.025437988	0.999158723	0.851851876	Bacteria.Firmicutes.Clostridia.Clostridiales.Ruminococcaceae.Flavonifractor	ARHGEF40
119497	ENSG00000165806	rs7918733	0.375129185	0.091701005	0.836313516	0.231966264	-0.288834604	0.50992716	0.079091015	-0.42225675	0.323461697	0.297956802	0.381291948	0.350011114	0.680213649	0.190585198	0.999158723	0.851851876	Bacteria.Firmicutes.Clostridia.Clostridiales.Ruminococcaceae.Flavonifractor	CASP7
119498	ENSG00000165810	rs12659188	0.343933699	0.717554689	0.796844621	0.665373862	-0.295426179	0.093903628	0.093841048	0.132009575	0.309909539	0.258486353	0.363056417	0.303849687	0.666377187	0.521095499	0.999158723	0.908745002	Bacteria.Firmicutes.Clostridia.Clostridiales.Ruminococcaceae.Flavonifractor	BTNL9
119499	ENSG00000165828	rs75240178	0.516149895	0.661714316	0.317966975	0.440276813	-0.470313548	0.184791233	0.871451749	-0.392024416	0.720450943	0.420430415	0.866032965	0.504915155	0.735127082	0.504572665	0.999158723	0.887265977	Bacteria.Firmicutes.Clostridia.Clostridiales.Ruminococcaceae.Flavonifractor	PRAP1
119500	ENSG00000165832	rs7099565	0.043175935	0.055117937	0.510122211	0.995312297	-0.765079017	0.540056104	0.291446703	-0.002010135	0.371087198	0.276592067	0.440091124	0.340845537	0.326361228	0.143987276	0.999158723	0.930365073	Bacteria.Firmicutes.Clostridia.Clostridiales.Ruminococcaceae.Flavonifractor	TRUB1
119501	ENSG00000165841	rs35709381	0.905815359	0.11161609	0.794001379	0.667093179	0.027867734	-0.535065602	0.073554938	0.179361032	0.234628685	0.331815052	0.280554255	0.415112716	0.815566781	0.212405305	0.999158723	0.908745002	Bacteria.Firmicutes.Clostridia.Clostridiales.Ruminococcaceae.Flavonifractor	CYP2C19
119502	ENSG00000165863	rs3010455	0.026291417	0.006825079	0.361717089	0.253193137	0.745379109	-0.854492847	-0.349323636	0.403389189	0.327935217	0.305933405	0.380331923	0.349952846	0.269513239	0.047003575	0.999158723	0.851851876	Bacteria.Firmicutes.Clostridia.Clostridiales.Ruminococcaceae.Flavonifractor	C10orf82
119503	ENSG00000165899	rs10778739	0.283007226	0.334888513	0.356957554	0.765715917	0.265521501	-0.354710294	-0.271235265	0.127566152	0.245304814	0.365148145	0.292382502	0.426335544	0.629488169	0.369255786	0.999158723	0.918558967	Bacteria.Firmicutes.Clostridia.Clostridiales.Ruminococcaceae.Flavonifractor	OTOGL
119504	ENSG00000165916	rs11600581	0.162760858	0.195880918	0.084890198	0.129793504	0.482876631	-0.577018437	-0.694704229	0.747494869	0.342074154	0.441615833	0.39713578	0.48726389	0.521500596	0.280180784	0.999158723	0.84739183	Bacteria.Firmicutes.Clostridia.Clostridiales.Ruminococcaceae.Flavonifractor	PSMC3
119505	ENSG00000165929	rs10140190	0.016918661	0.003964988	0.498853049	0.412210998	0.781802437	-0.82164449	-0.257778401	0.263531484	0.319021532	0.275183013	0.379059541	0.3193411	0.225832087	0.035270378	0.999158723	0.875034329	Bacteria.Firmicutes.Clostridia.Clostridiales.Ruminococcaceae.Flavonifractor	TC2N
119506	ENSG00000165934	rs61976605	0.895503589	0.141283354	0.674019009	0.50578963	0.032900674	-0.554504494	0.124553952	0.308442464	0.249529957	0.37243188	0.294788426	0.461007322	0.814681031	0.238687369	0.999158723	0.897527112	Bacteria.Firmicutes.Clostridia.Clostridiales.Ruminococcaceae.Flavonifractor	CPSF2
119507	ENSG00000165948	rs8012444	0.065854339	0.012642731	0.249765359	0.043430689	-0.557519378	0.577578388	0.48028296	-0.64679052	0.29806462	0.225294397	0.41362876	0.31410772	0.372202207	0.065068085	0.999158723	0.803549571	Bacteria.Firmicutes.Clostridia.Clostridiales.Ruminococcaceae.Flavonifractor	IFI27L1
119508	ENSG00000165959	rs10138328	0.662007989	0.635514862	0.697822505	0.887597964	0.094035835	-0.198965975	-0.102923189	0.066636408	0.21414548	0.417832948	0.263933355	0.469629375	0.771542925	0.495475339	0.999158723	0.921293624	Bacteria.Firmicutes.Clostridia.Clostridiales.Ruminococcaceae.Flavonifractor	CLMN
119509	ENSG00000165966	rs10880103	0.315887571	0.49766281	0.062828797	0.058476948	-0.272453805	0.228346121	0.606415857	-0.750136753	0.26958988	0.334847565	0.320452905	0.389580031	0.645209317	0.446269156	0.999158723	0.803549571	Bacteria.Firmicutes.Clostridia.Clostridiales.Ruminococcaceae.Flavonifractor	PDZRN4
119510	ENSG00000165983	rs1055337	0.693811329	0.744292961	0.263581019	0.614041951	-0.13785047	-0.086890957	0.484069265	-0.167117351	0.34862164	0.265280019	0.429300238	0.32980394	0.778904257	0.529442426	0.999158723	0.904449544	Bacteria.Firmicutes.Clostridia.Clostridiales.Ruminococcaceae.Flavonifractor	PTER
119511	ENSG00000166002	rs2605596	0.21456246	0.349021174	0.284506015	0.781003444	0.386674109	-0.230077285	-0.406489943	0.08248504	0.308554815	0.243934	0.376721066	0.295487625	0.57075304	0.375304902	0.999158723	0.91879316	Bacteria.Firmicutes.Clostridia.Clostridiales.Ruminococcaceae.Flavonifractor	SMCO4
119512	ENSG00000166024	rs1048757	0.529499599	0.746462341	0.064153869	0.138514637	0.204108772	-0.085596946	-0.787307118	0.48386414	0.322901456	0.263647935	0.418186514	0.322685477	0.737106869	0.530223028	0.999158723	0.84739183	Bacteria.Firmicutes.Clostridia.Clostridiales.Ruminococcaceae.Flavonifractor	R3HCC1L
119513	ENSG00000166037	rs7749	0.055802972	0.03588361	0.123638793	0.107418177	-0.544548256	0.773471781	0.537638039	-0.689995372	0.279698563	0.361089292	0.344729788	0.422761812	0.357138328	0.112309122	0.999158723	0.823697257	Bacteria.Firmicutes.Clostridia.Clostridiales.Ruminococcaceae.Flavonifractor	CEP57
119514	ENSG00000166046	rs11112945	0.589242183	0.182037996	0.986264947	0.498051977	-0.151076764	0.46579258	0.00568676	-0.276352824	0.278438181	0.345360058	0.329084724	0.405613121	0.756275722	0.269313618	0.999158723	0.896215175	Bacteria.Firmicutes.Clostridia.Clostridiales.Ruminococcaceae.Flavonifractor	TCP11L2
119515	ENSG00000166126	rs2295829	0.124957491	0.144162984	0.862496159	0.968885736	-0.34258629	0.460785592	-0.047334469	-0.013774877	0.220448902	0.311761828	0.272233236	0.35181199	0.473402514	0.240756207	0.999158723	0.927929317	Bacteria.Firmicutes.Clostridia.Clostridiales.Ruminococcaceae.Flavonifractor	AMN
119516	ENSG00000166130	rs12371097	0.920581241	0.793011603	0.564361194	0.598205437	0.026101682	0.116141643	-0.1775698	0.2780359	0.260798433	0.440820711	0.306526611	0.52504851	0.817028735	0.542352472	0.999158723	0.902646173	Bacteria.Firmicutes.Clostridia.Clostridiales.Ruminococcaceae.Flavonifractor	IKBIP
119517	ENSG00000166135	rs2489036	0.90135872	0.808229437	0.91603328	0.79575977	0.032482231	-0.113626846	0.03278959	-0.135871299	0.261063384	0.466282722	0.309814307	0.52280865	0.815566781	0.547981338	0.999158723	0.921293624	Bacteria.Firmicutes.Clostridia.Clostridiales.Ruminococcaceae.Flavonifractor	HIF1AN
119518	ENSG00000166145	rs689626	0.449035779	0.353016776	0.97829566	0.756338715	-0.522866907	0.374361724	0.021681244	-0.142846126	0.686574066	0.400236224	0.793922099	0.458451208	0.70461473	0.376940643	0.999158723	0.915690355	Bacteria.Firmicutes.Clostridia.Clostridiales.Ruminococcaceae.Flavonifractor	SPINT1
119519	ENSG00000166170	rs11625397	0.628310373	0.663949814	0.518385915	0.516229843	-0.197658853	0.130397792	0.331214718	-0.241821401	0.406389415	0.29878344	0.510095957	0.370505515	0.767778403	0.505423529	0.999158723	0.900698315	Bacteria.Firmicutes.Clostridia.Clostridiales.Ruminococcaceae.Flavonifractor	BAG5
119520	ENSG00000166181	rs7121370	0.325987398	0.316862067	0.27596674	0.238876832	-0.345172102	0.360932033	0.449890672	-0.48309861	0.348802168	0.357863473	0.409540775	0.406461299	0.653392283	0.360292018	0.999158723	0.851851876	Bacteria.Firmicutes.Clostridia.Clostridiales.Ruminococcaceae.Flavonifractor	API5
119521	ENSG00000166183	rs1744284	0.190658955	0.021464346	0.54701244	0.430412334	0.302213721	-0.695132554	-0.159891537	0.289520155	0.228565373	0.295076627	0.264124124	0.364930077	0.549182713	0.086337045	0.999158723	0.885547876	Bacteria.Firmicutes.Clostridia.Clostridiales.Ruminococcaceae.Flavonifractor	ASPG
119522	ENSG00000166211	rs7139011	0.349924299	0.380819339	0.594340249	0.781107339	0.379910398	-0.244988647	-0.26193537	0.093114354	0.403551657	0.277671951	0.489455646	0.333727764	0.667365071	0.391611702	0.999158723	0.91879316	Bacteria.Firmicutes.Clostridia.Clostridiales.Ruminococcaceae.Flavonifractor	SPIC
119523	ENSG00000166260	rs17745279	0.745432412	0.128671512	0.525684234	0.868028927	0.076310396	-0.536855469	0.18543315	-0.070138809	0.23405871	0.348914125	0.290649738	0.420469208	0.790655073	0.227187187	0.999158723	0.921293624	Bacteria.Firmicutes.Clostridia.Clostridiales.Ruminococcaceae.Flavonifractor	COX11
119524	ENSG00000166262	rs34212162	0.508956764	0.338548526	0.235812005	0.366112382	-0.120633443	0.350246261	-0.268269629	0.370608723	0.181656826	0.363313653	0.224226487	0.407243913	0.731667348	0.371199628	0.999158723	0.862916504	Bacteria.Firmicutes.Clostridia.Clostridiales.Ruminococcaceae.Flavonifractor	FAM227B
119525	ENSG00000166275	rs11191423	0.214705273	0.229838374	0.756606214	0.540329396	0.285941425	-0.397969078	-0.086074094	-0.235134738	0.228244958	0.328360797	0.276560473	0.382011082	0.57075304	0.304124078	0.999158723	0.901531713	Bacteria.Firmicutes.Clostridia.Clostridiales.Ruminococcaceae.Flavonifractor	BORCS7
119526	ENSG00000166295	rs7913447	0.158320193	0.281487416	0.251951868	0.714744812	0.578932301	-0.330780218	-0.550416606	0.128931082	0.405724925	0.304622738	0.476243587	0.351248591	0.514631692	0.339956234	0.999158723	0.909823408	Bacteria.Firmicutes.Clostridia.Clostridiales.Ruminococcaceae.Flavonifractor	ANAPC16
119527	ENSG00000166321	rs2894215	0.887593737	0.139202135	0.251416014	0.279214883	0.029609081	-0.570252066	0.282278707	-0.472036785	0.208666224	0.380970659	0.243960762	0.432641655	0.81385809	0.237258817	0.999158723	0.851851876	Bacteria.Firmicutes.Clostridia.Clostridiales.Ruminococcaceae.Flavonifractor	NUDT13
119528	ENSG00000166323	rs4753840	0.284963956	0.09253087	0.472055328	0.236498172	-0.25741941	0.688996039	0.206927939	-0.583375208	0.238796482	0.403639668	0.2860913	0.488321851	0.629800193	0.191476264	0.999158723	0.851851876	Bacteria.Firmicutes.Clostridia.Clostridiales.Ruminococcaceae.Flavonifractor	C11orf65
119529	ENSG00000166340	rs1800745	0.863986569	0.679101423	0.441243572	0.684516229	0.048058912	0.156581493	-0.253274104	0.184568455	0.279459433	0.376823022	0.326903088	0.452255281	0.809510866	0.510076205	0.999158723	0.908745002	Bacteria.Firmicutes.Clostridia.Clostridiales.Ruminococcaceae.Flavonifractor	TPP1
119530	ENSG00000166347	rs948798	0.309669845	0.033495507	0.618179378	0.657479624	0.232639836	-0.730925902	-0.131506491	-0.193245794	0.227232739	0.33660473	0.262593892	0.433858533	0.643733518	0.108311866	0.999158723	0.908114757	Bacteria.Firmicutes.Clostridia.Clostridiales.Ruminococcaceae.Flavonifractor	CYB5A
119531	ENSG00000166349	rs6416085	0.855386723	0.893364588	0.93516506	0.971061571	-0.176244034	0.072925411	-0.09411762	0.023426537	0.963268763	0.541930606	1.152569592	0.64332554	0.808430673	0.571214112	0.999158723	0.928142207	Bacteria.Firmicutes.Clostridia.Clostridiales.Ruminococcaceae.Flavonifractor	RAG1
119532	ENSG00000166394	rs7130123	0.743792025	0.794123244	0.131490751	0.119507118	0.224896928	-0.107347975	-1.146867463	0.720831306	0.685223029	0.409696199	0.750962829	0.457002246	0.790655073	0.542560981	0.999158723	0.836515351	Bacteria.Firmicutes.Clostridia.Clostridiales.Ruminococcaceae.Flavonifractor	CYB5R2
119533	ENSG00000166396	rs147867204	0.694613571	0.489490117	0.268832921	0.495191758	0.084251642	0.282880536	-0.282483659	0.344315838	0.213661277	0.407017795	0.253315926	0.502006678	0.779001561	0.442545845	0.999158723	0.896215175	Bacteria.Firmicutes.Clostridia.Clostridiales.Ruminococcaceae.Flavonifractor	SERPINB7
119534	ENSG00000166435	rs2165163	0.011192071	1.32E-05	0.81307241	0.448675877	-0.644819968	1.163353271	-0.064770921	0.232339573	0.247055886	0.247055886	0.272820457	0.304840972	0.177309826	0.000861962	0.999158723	0.889820799	Bacteria.Firmicutes.Clostridia.Clostridiales.Ruminococcaceae.Flavonifractor	XRRA1
119535	ENSG00000166436	rs10840105	0.322705862	0.248345477	0.184694576	0.293762052	-0.188739735	0.312239548	-0.301866299	0.31262398	0.189425938	0.268092922	0.225197441	0.295392983	0.649721041	0.319842544	0.999158723	0.851851876	Bacteria.Firmicutes.Clostridia.Clostridiales.Ruminococcaceae.Flavonifractor	TRIM66
119536	ENSG00000166454	rs2602428	0.184698994	0.088987899	0.485289614	0.327449289	0.785645783	-0.627462343	-0.488667914	0.421596437	0.586111217	0.363490746	0.696335665	0.427329106	0.543494127	0.187887612	0.999158723	0.851851876	Bacteria.Firmicutes.Clostridia.Clostridiales.Ruminococcaceae.Flavonifractor	ATMIN
119537	ENSG00000166477	rs17612102	0.92688751	0.954560636	0.722551729	0.895635079	0.047578145	0.020890577	-0.207055471	0.054625857	0.516520932	0.365235454	0.580687959	0.414826229	0.818082564	0.585943587	0.999158723	0.921293624	Bacteria.Firmicutes.Clostridia.Clostridiales.Ruminococcaceae.Flavonifractor	LEO1
119538	ENSG00000166478	rs11042408	0.894922175	0.844047673	0.311683372	0.687581919	0.031105653	0.119949616	-0.300901803	0.260122701	0.234602814	0.607357151	0.295143426	0.644005501	0.814681031	0.558012385	0.999158723	0.908745002	Bacteria.Firmicutes.Clostridia.Clostridiales.Ruminococcaceae.Flavonifractor	ZNF143
119539	ENSG00000166479	rs9960027	0.436886968	0.108892702	0.318857031	0.015780584	0.17166412	-0.426289212	-0.259422012	0.870324098	0.219459636	0.262304436	0.258287107	0.351228631	0.698102921	0.209173088	0.999158723	0.750773249	Bacteria.Firmicutes.Clostridia.Clostridiales.Ruminococcaceae.Flavonifractor	TMX3
119540	ENSG00000166501	rs411103	0.661864671	0.543692188	0.357585645	0.196417452	0.138674775	-0.187158991	-0.339684405	0.474400926	0.315657711	0.306616269	0.366650117	0.363519808	0.771542925	0.463600666	0.999158723	0.851851876	Bacteria.Firmicutes.Clostridia.Clostridiales.Ruminococcaceae.Flavonifractor	PRKCB
119541	ENSG00000166510	rs2282585	0.983563835	0.603819338	0.670208751	0.221188916	0.006805464	0.160842993	0.166561536	-0.447016512	0.329094723	0.308470895	0.389368684	0.361940712	0.829953944	0.486042122	0.999158723	0.851851876	Bacteria.Firmicutes.Clostridia.Clostridiales.Ruminococcaceae.Flavonifractor	CCDC68
119542	ENSG00000166548	rs725131	0.482582628	0.170030513	0.97496133	0.736625908	-0.192233254	0.638346722	-0.00987081	-0.179506466	0.272228738	0.460150552	0.313302372	0.531482363	0.716944825	0.263759901	0.999158723	0.910503073	Bacteria.Firmicutes.Clostridia.Clostridiales.Ruminococcaceae.Flavonifractor	TK2
119543	ENSG00000166575	rs4318005	0.351468158	0.175703932	0.784095655	0.5076842	-0.282550269	0.392967968	0.105306269	-0.231900118	0.30110277	0.287090227	0.382786969	0.348158783	0.667365071	0.26612923	0.999158723	0.897527112	Bacteria.Firmicutes.Clostridia.Clostridiales.Ruminococcaceae.Flavonifractor	TMEM135
119544	ENSG00000166582	rs12949255	0.91903245	0.689224698	0.585450729	0.8843498	-0.031295134	0.119118146	-0.19956458	0.050910877	0.306687693	0.296557324	0.364081453	0.34865423	0.816822436	0.513182574	0.999158723	0.921293624	Bacteria.Firmicutes.Clostridia.Clostridiales.Ruminococcaceae.Flavonifractor	CENPV
119545	ENSG00000166603	rs8087522	0.783730451	0.98464844	0.776141241	0.958379132	-0.092124819	-0.005681938	0.112981924	-0.018989956	0.33429237	0.294178979	0.39570817	0.36249857	0.797117209	0.593436528	0.999158723	0.926106347	Bacteria.Firmicutes.Clostridia.Clostridiales.Ruminococcaceae.Flavonifractor	MC4R
119546	ENSG00000166669	rs2120586	0.491483368	0.550913026	0.892905968	0.950207683	0.149131851	-0.408648544	-0.036268902	0.044788698	0.215567697	0.681684911	0.268363762	0.714516951	0.721426073	0.466629799	0.999158723	0.926106347	Bacteria.Firmicutes.Clostridia.Clostridiales.Ruminococcaceae.Flavonifractor	ATF7IP2
119547	ENSG00000166704	rs8106256	0.830665499	0.772200645	0.397980692	0.386897739	0.100817846	-0.084658382	0.461568064	-0.293947609	0.469581825	0.291233484	0.542538416	0.337473169	0.803808358	0.537769329	0.999158723	0.871593927	Bacteria.Firmicutes.Clostridia.Clostridiales.Ruminococcaceae.Flavonifractor	ZNF606
119548	ENSG00000166716	rs8043333	0.240019222	0.222693109	0.601706446	0.594742424	0.572461025	-0.383660841	-0.337208124	0.213458711	0.482832386	0.311666965	0.642946061	0.399307955	0.593764599	0.299008797	0.999158723	0.902646173	Bacteria.Firmicutes.Clostridia.Clostridiales.Ruminococcaceae.Flavonifractor	ZNF592
119549	ENSG00000166734	rs2696082	0.909549254	0.928167209	0.397908225	0.283266595	-0.044806524	-0.025549105	-0.411110088	0.379556518	0.392888569	0.282323234	0.483154258	0.350847896	0.815566781	0.578871993	0.999158723	0.851851876	Bacteria.Firmicutes.Clostridia.Clostridiales.Ruminococcaceae.Flavonifractor	GOLM2
119550	ENSG00000166743	rs7198885	0.645761219	0.819858508	0.399083732	0.743377273	0.115766757	0.099098204	-0.252506903	0.162355172	0.250699533	0.433431505	0.297501503	0.493839576	0.768316747	0.551393771	0.999158723	0.913186986	Bacteria.Firmicutes.Clostridia.Clostridiales.Ruminococcaceae.Flavonifractor	ACSM1
119551	ENSG00000166750	rs34253126	0.377939892	0.476034919	0.067737297	0.067149716	0.367491274	-0.237987249	-0.860161023	0.699026892	0.413993719	0.332019802	0.463135376	0.375549467	0.681727296	0.43819079	0.999158723	0.80958217	Bacteria.Firmicutes.Clostridia.Clostridiales.Ruminococcaceae.Flavonifractor	SLFN5
119552	ENSG00000166762	rs2957637	0.844461198	0.405273493	0.492293924	0.385032774	0.032354535	-0.205450519	0.133308824	-0.27285307	0.164266443	0.245282214	0.193058102	0.312020664	0.807351692	0.404726989	0.999158723	0.871593927	Bacteria.Firmicutes.Clostridia.Clostridiales.Ruminococcaceae.Flavonifractor	CATSPER2
119553	ENSG00000166788	rs78251200	0.803255106	0.972466294	0.721954967	0.597845488	-0.076904597	-0.011909123	0.124366148	-0.232261934	0.307444683	0.343733605	0.348003752	0.43817609	0.799834961	0.589787424	0.999158723	0.902646173	Bacteria.Firmicutes.Clostridia.Clostridiales.Ruminococcaceae.Flavonifractor	SAAL1
119554	ENSG00000166794	rs895885	0.605266682	0.696880042	0.231286681	0.278935755	0.351646867	-0.162735472	-0.891258544	0.499110496	0.677114115	0.415947894	0.737682725	0.457187951	0.762391764	0.515086765	0.999158723	0.851851876	Bacteria.Firmicutes.Clostridia.Clostridiales.Ruminococcaceae.Flavonifractor	PPIB
119555	ENSG00000166796	rs1506520	3.97E-05	5.88E-05	0.795813524	0.914864578	2.919911042	-1.618100438	-0.206629067	0.048095674	0.662893482	0.376810083	0.79528614	0.44817257	0.006560918	0.00228752	0.999158723	0.922729282	Bacteria.Firmicutes.Clostridia.Clostridiales.Ruminococcaceae.Flavonifractor	LDHC
119556	ENSG00000166801	rs11229848	0.77224855	0.874857843	0.73766963	0.78093397	-0.06710622	0.05442671	0.091855177	-0.112669586	0.23090222	0.344246939	0.273089279	0.403486828	0.795009817	0.565468158	0.999158723	0.91879316	Bacteria.Firmicutes.Clostridia.Clostridiales.Ruminococcaceae.Flavonifractor	FAM111A
119557	ENSG00000166816	rs730168	0.626213323	0.26216898	0.766751135	0.991576701	0.107647528	-0.321179985	-0.079602225	-0.003829488	0.2199787	0.283991281	0.267253595	0.361364338	0.767756251	0.330119063	0.999158723	0.929546665	Bacteria.Firmicutes.Clostridia.Clostridiales.Ruminococcaceae.Flavonifractor	LDHD
119558	ENSG00000166819	rs8179046	0.658957095	0.547984182	0.477309438	0.223478861	-0.106016082	0.228322351	-0.197668754	0.524027594	0.239120949	0.378083417	0.276572437	0.426425537	0.771276101	0.465677068	0.999158723	0.851851876	Bacteria.Firmicutes.Clostridia.Clostridiales.Ruminococcaceae.Flavonifractor	PLIN1
119559	ENSG00000166821	rs55910113	0.952692816	0.753448155	0.432173185	0.258069715	-0.015947494	0.125911188	-0.242954643	0.51423641	0.267793413	0.39920285	0.307414142	0.450762397	0.821895393	0.531266705	0.999158723	0.851851876	Bacteria.Firmicutes.Clostridia.Clostridiales.Ruminococcaceae.Flavonifractor	PEX11A
119560	ENSG00000166822	rs11643207	0.724184909	0.74592675	0.740218552	0.650272285	-0.174642625	0.100414501	-0.188700118	0.169955645	0.492813645	0.308611876	0.566732175	0.373150539	0.786552964	0.530223028	0.999158723	0.905930385	Bacteria.Firmicutes.Clostridia.Clostridiales.Ruminococcaceae.Flavonifractor	TMEM170A
119561	ENSG00000166839	rs4776648	0.224732368	0.263276523	0.237233876	0.377423935	0.455684415	-0.328822354	-0.508529771	0.307260256	0.371827579	0.291430723	0.426347108	0.345764608	0.581632436	0.330129647	0.999158723	0.868894896	Bacteria.Firmicutes.Clostridia.Clostridiales.Ruminococcaceae.Flavonifractor	ANKDD1A
119562	ENSG00000166845	rs12606709	0.781720722	0.065964511	0.368421637	0.333675436	0.066448875	-0.893125646	0.267317645	0.515368015	0.238844105	0.477688209	0.295170414	0.529194185	0.797117209	0.157219086	0.999158723	0.851851876	Bacteria.Firmicutes.Clostridia.Clostridiales.Ruminococcaceae.Flavonifractor	C18orf54
119563	ENSG00000166847	rs7588	0.587748866	0.081098935	0.23331245	0.195230979	-0.120456561	0.505891783	-0.319947949	0.478499756	0.221115154	0.285577333	0.265980487	0.365676414	0.756108141	0.177541501	0.999158723	0.851851876	Bacteria.Firmicutes.Clostridia.Clostridiales.Ruminococcaceae.Flavonifractor	DCTN5
119564	ENSG00000166881	rs841828	0.5369861	0.461954273	0.889599007	0.891361825	-0.285538374	0.214123936	0.084719144	-0.051772842	0.460084675	0.289376157	0.60796535	0.377602757	0.737106869	0.431281174	0.999158723	0.921293624	Bacteria.Firmicutes.Clostridia.Clostridiales.Ruminococcaceae.Flavonifractor	NEMP1
119565	ENSG00000166928	rs7940689	0.510308324	0.366696921	0.961153386	0.839761115	-0.49790954	0.388304867	0.040405561	-0.097147284	0.752186658	0.427213314	0.826432576	0.478562728	0.731738701	0.383887001	0.999158723	0.921293624	Bacteria.Firmicutes.Clostridia.Clostridiales.Ruminococcaceae.Flavonifractor	MS4A14
119566	ENSG00000166938	rs7171902	0.542396817	0.532493994	0.312167741	0.927552295	-0.137058429	-0.445238534	0.271688632	-0.069602255	0.2238162	0.709538994	0.266758289	0.762573983	0.738580349	0.462402569	0.999158723	0.926106347	Bacteria.Firmicutes.Clostridia.Clostridiales.Ruminococcaceae.Flavonifractor	DIS3L
119567	ENSG00000166946	rs540587	0.514145809	0.421871053	0.958241768	0.842543608	-0.645440591	0.422092135	-0.056424767	-0.11461692	0.983999971	0.522252959	1.073543859	0.574737593	0.734080646	0.413490995	0.999158723	0.921293624	Bacteria.Firmicutes.Clostridia.Clostridiales.Ruminococcaceae.Flavonifractor	CCNDBP1
119568	ENSG00000166965	rs8028409	0.291800409	0.005375062	0.654740946	0.236846009	-0.249201585	0.732238332	0.120805715	-0.478870345	0.234503136	0.254354363	0.268920182	0.401145409	0.630780209	0.042145612	0.999158723	0.851851876	Bacteria.Firmicutes.Clostridia.Clostridiales.Ruminococcaceae.Flavonifractor	RCCD1
119569	ENSG00000166979	rs8134422	0.298100285	0.260228656	0.292188009	0.562353428	0.270578144	-0.388408309	-0.32673191	0.23821175	0.257990808	0.342027434	0.307709704	0.409092702	0.636977168	0.328902167	0.999158723	0.902092404	Bacteria.Firmicutes.Clostridia.Clostridiales.Ruminococcaceae.Flavonifractor	EVA1C
119570	ENSG00000167065	rs75490016	0.381981622	0.82602368	0.150406665	0.440915656	-0.202850884	0.131336024	0.404613012	-0.499560178	0.230477908	0.595145263	0.278082832	0.644321918	0.682347315	0.553310119	0.999158723	0.887265977	Bacteria.Firmicutes.Clostridia.Clostridiales.Ruminococcaceae.Flavonifractor	DUSP18
119571	ENSG00000167080	rs72835417	0.569594008	0.024058567	0.981397225	0.26225167	0.132452101	-0.904694526	0.006284198	0.542317905	0.231757419	0.391741538	0.268489271	0.479608048	0.750401247	0.091639632	0.999158723	0.851851876	Bacteria.Firmicutes.Clostridia.Clostridiales.Ruminococcaceae.Flavonifractor	B4GALNT2
119572	ENSG00000167088	rs2156557	0.519694608	0.664471596	0.529929877	0.820064238	0.255884461	-0.168068947	-0.281017237	0.097856411	0.39532152	0.385739116	0.445037592	0.428498298	0.735641101	0.505537352	0.999158723	0.921293624	Bacteria.Firmicutes.Clostridia.Clostridiales.Ruminococcaceae.Flavonifractor	SNRPD1
119573	ENSG00000167112	rs7020302	0.994106031	0.737811947	0.834377621	0.822294363	0.002180808	-0.127530944	0.073309525	-0.102115321	0.294103724	0.379368686	0.349227807	0.452858307	0.829953944	0.526991367	0.999158723	0.921293624	Bacteria.Firmicutes.Clostridia.Clostridiales.Ruminococcaceae.Flavonifractor	TRUB2
119574	ENSG00000167117	rs72839298	0.167695553	0.161990218	0.314042937	0.8921804	0.398967909	-0.571008917	-0.328755088	0.064278683	0.286000356	0.403755355	0.324052204	0.47239542	0.529132859	0.257662546	0.999158723	0.921293624	Bacteria.Firmicutes.Clostridia.Clostridiales.Ruminococcaceae.Flavonifractor	ANKRD40CL
119575	ENSG00000167136	rs2977994	0.188333362	0.062510887	0.575835251	0.216998986	-0.599196536	0.589373017	0.294208989	-0.447935765	0.45076878	0.31106001	0.523249969	0.35936437	0.547511627	0.153474233	0.999158723	0.851851876	Bacteria.Firmicutes.Clostridia.Clostridiales.Ruminococcaceae.Flavonifractor	ENDOG
119576	ENSG00000167173	rs371763890	0.44583936	0.614646266	0.19304842	0.157674159	0.227393753	-0.231736853	-0.445390865	0.728796457	0.296486564	0.458112348	0.338690856	0.509947057	0.702416456	0.489472464	0.999158723	0.84739183	Bacteria.Firmicutes.Clostridia.Clostridiales.Ruminococcaceae.Flavonifractor	C15orf39
119577	ENSG00000167193	rs10852858	0.342131219	0.518821561	0.714567268	0.847051348	0.318586384	-0.188287979	-0.149997811	-0.067359411	0.332950784	0.290281079	0.408374867	0.347856319	0.666377187	0.456536544	0.999158723	0.921293624	Bacteria.Firmicutes.Clostridia.Clostridiales.Ruminococcaceae.Flavonifractor	CRK
119578	ENSG00000167208	rs2270369	0.051339472	0.015600807	0.851359758	0.625812299	-0.805803708	0.658271691	0.094442162	-0.161219867	0.40601155	0.265173609	0.502031371	0.329071176	0.344103222	0.073609702	0.999158723	0.904449544	Bacteria.Firmicutes.Clostridia.Clostridiales.Ruminococcaceae.Flavonifractor	SNX20
119579	ENSG00000167291	rs10445409	0.263604625	0.707472821	0.939732028	0.396702416	-0.363520796	0.190112255	0.029647304	0.476588531	0.32240707	0.50443891	0.390634525	0.558670518	0.613409736	0.518614878	0.999158723	0.873436994	Bacteria.Firmicutes.Clostridia.Clostridiales.Ruminococcaceae.Flavonifractor	TBC1D16
119580	ENSG00000167302	rs9789009	0.89610884	0.28095552	0.673083178	0.468497933	-0.028335948	0.516210078	-0.11025198	-0.381047202	0.216168905	0.474859209	0.260145429	0.522600779	0.814838208	0.339655108	0.999158723	0.893376977	Bacteria.Firmicutes.Clostridia.Clostridiales.Ruminococcaceae.Flavonifractor	TEPSIN
119581	ENSG00000167315	rs2945506	0.066871	0.135595907	0.167438811	0.382313181	0.628908929	-0.380098386	-0.603117658	0.273260209	0.337525304	0.251576508	0.432080228	0.310694163	0.375916291	0.233447265	0.999158723	0.869454521	Bacteria.Firmicutes.Clostridia.Clostridiales.Ruminococcaceae.Flavonifractor	ACAA2
119582	ENSG00000167325	rs200857800	0.575923831	0.107322827	0.912313677	0.289413587	0.170701747	-0.652692908	-0.040755811	0.590802296	0.303663272	0.399795858	0.368685137	0.55318822	0.753457334	0.207607924	0.999158723	0.851851876	Bacteria.Firmicutes.Clostridia.Clostridiales.Ruminococcaceae.Flavonifractor	RRM1
119583	ENSG00000167363	rs8082558	0.600352736	0.215068381	0.812063045	0.908596763	0.209327103	-0.347601015	0.105731131	0.037671318	0.397633608	0.277685412	0.442910126	0.326865623	0.759265975	0.294825943	0.999158723	0.921795655	Bacteria.Firmicutes.Clostridia.Clostridiales.Ruminococcaceae.Flavonifractor	FN3K
119584	ENSG00000167394	rs2303222	0.322356794	0.136918207	0.594853953	0.27991037	-0.320798134	0.435103299	0.205410677	-0.376489426	0.321730552	0.288972848	0.38436944	0.345572408	0.649721041	0.234471841	0.999158723	0.851851876	Bacteria.Firmicutes.Clostridia.Clostridiales.Ruminococcaceae.Flavonifractor	ZNF668
119585	ENSG00000167447	rs6503905	0.986839404	0.850350397	0.188813062	0.112966712	0.008019056	-0.063302797	-0.758391708	0.62257571	0.484309108	0.334205035	0.571157252	0.387566556	0.829953944	0.559073639	0.999158723	0.836515351	Bacteria.Firmicutes.Clostridia.Clostridiales.Ruminococcaceae.Flavonifractor	SMG8
119586	ENSG00000167491	rs6909	0.429310883	0.279934377	0.985669443	0.868710305	-0.237740122	0.291291723	-0.006504439	-0.054513143	0.298945003	0.26738454	0.360759667	0.328508268	0.695774498	0.338887883	0.999158723	0.921293624	Bacteria.Firmicutes.Clostridia.Clostridiales.Ruminococcaceae.Flavonifractor	GATAD2A
119587	ENSG00000167515	rs11076728	0.647119555	0.356997031	0.696679618	0.013409698	0.11627327	0.270814115	0.120946343	-0.855572816	0.252838401	0.291952638	0.30892073	0.336698074	0.768316747	0.378690344	0.999158723	0.750773249	Bacteria.Firmicutes.Clostridia.Clostridiales.Ruminococcaceae.Flavonifractor	TRAPPC2L
119588	ENSG00000167523	rs62068684	0.448967452	0.319619713	0.68212807	0.845632637	0.181295304	-0.462294981	-0.115370627	-0.105068558	0.238021989	0.461004031	0.280449072	0.537542517	0.70461473	0.361243792	0.999158723	0.921293624	Bacteria.Firmicutes.Clostridia.Clostridiales.Ruminococcaceae.Flavonifractor	SPATA33
119589	ENSG00000167525	rs28647848	0.909791682	0.53736197	0.536752583	0.494555245	-0.019334916	-0.272157293	0.126150938	-0.334285756	0.16999695	0.438930238	0.203148671	0.486661919	0.815566781	0.462402569	0.999158723	0.896215175	Bacteria.Firmicutes.Clostridia.Clostridiales.Ruminococcaceae.Flavonifractor	PROCA1
119590	ENSG00000167555	rs162124	0.080470775	0.06935857	0.574235091	0.561407126	-0.682299506	0.431818048	-0.25889235	0.163807001	0.384344576	0.23390466	0.458511495	0.280632289	0.401658524	0.162224976	0.999158723	0.902092404	Bacteria.Firmicutes.Clostridia.Clostridiales.Ruminococcaceae.Flavonifractor	ZNF528
119591	ENSG00000167562	rs10402786	0.010232727	0.006368633	0.323164068	0.290285964	-1.386484583	0.896412649	0.624545834	-0.408203526	0.524434308	0.318092805	0.627414784	0.382912671	0.175255749	0.045345253	0.999158723	0.851851876	Bacteria.Firmicutes.Clostridia.Clostridiales.Ruminococcaceae.Flavonifractor	ZNF701
119592	ENSG00000167595	rs4806201	0.63360845	0.477055521	0.895838074	0.654326608	0.119465064	-0.282076418	0.038645643	-0.222745249	0.249468874	0.394444924	0.294048521	0.495206618	0.76822861	0.438772366	0.999158723	0.906682697	Bacteria.Firmicutes.Clostridia.Clostridiales.Ruminococcaceae.Flavonifractor	PROSER3
119593	ENSG00000167632	rs6578102	0.322614373	0.465468744	0.183826768	0.265999444	-0.363176169	0.299246755	0.537957491	-0.546163483	0.364427149	0.407620095	0.400521875	0.486850306	0.649721041	0.432856518	0.999158723	0.851851876	Bacteria.Firmicutes.Clostridia.Clostridiales.Ruminococcaceae.Flavonifractor	TRAPPC9
119594	ENSG00000167635	rs62113115	0.141278934	0.164928626	0.123252347	0.135511162	-0.349838142	0.738535755	0.435462796	-0.909754025	0.234965464	0.525923554	0.278923085	0.602008048	0.496187832	0.260136508	0.999158723	0.84739183	Bacteria.Firmicutes.Clostridia.Clostridiales.Ruminococcaceae.Flavonifractor	ZNF146
119595	ENSG00000167644	rs45437199	0.158592683	0.15788948	0.274928845	0.614722077	0.366337452	-0.518969178	-0.343856499	0.218350769	0.25690577	0.363319624	0.312334515	0.431742542	0.514983781	0.2522063	0.999158723	0.904449544	Bacteria.Firmicutes.Clostridia.Clostridiales.Ruminococcaceae.Flavonifractor	C19orf33
119596	ENSG00000167646	rs3848619	0.35195916	0.518599795	0.953708315	0.572279907	-0.2801692	0.223969786	-0.020051873	0.219871542	0.298871923	0.34510757	0.344110223	0.387418608	0.667489284	0.456536544	0.999158723	0.902646173	Bacteria.Firmicutes.Clostridia.Clostridiales.Ruminococcaceae.Flavonifractor	DNAAF3
119597	ENSG00000167653	rs12541206	0.104642071	0.065177741	0.566579621	0.460717282	-0.499471464	0.584044011	-0.209106359	0.275097304	0.303556275	0.311442166	0.363036963	0.370748998	0.449017713	0.156834414	0.999158723	0.892357178	Bacteria.Firmicutes.Clostridia.Clostridiales.Ruminococcaceae.Flavonifractor	PSCA
119598	ENSG00000167671	rs56254866	0.240973564	0.115641051	0.255442763	0.368689075	0.285769775	-0.810980899	-0.321448717	0.542245523	0.241522375	0.508666872	0.280204094	0.599080541	0.593784051	0.215354677	0.999158723	0.865330643	Bacteria.Firmicutes.Clostridia.Clostridiales.Ruminococcaceae.Flavonifractor	UBXN6
119599	ENSG00000167674	rs8887	0.864401733	0.936456089	0.987340907	0.890759986	0.062231294	-0.025478405	-0.006940264	-0.051821856	0.362989986	0.318363278	0.435762474	0.375864599	0.809510866	0.581628266	0.999158723	0.921293624	Bacteria.Firmicutes.Clostridia.Clostridiales.Ruminococcaceae.Flavonifractor	HDGFL2
119600	ENSG00000167695	rs437948	0.273855362	0.143341363	0.090742793	0.011433059	-0.38418029	0.447597296	0.678142609	-0.913312651	0.348174905	0.302208228	0.395050259	0.35101062	0.62588476	0.24012408	0.999158723	0.750773249	Bacteria.Firmicutes.Clostridia.Clostridiales.Ruminococcaceae.Flavonifractor	TLCD3A
119601	ENSG00000167720	rs12450028	0.003837523	0.000222422	0.601209969	0.644786939	0.67686749	-1.018839436	-0.149369727	0.143253517	0.225836176	0.260755763	0.284409999	0.309308687	0.111505755	0.005456757	0.999158723	0.904449544	Bacteria.Firmicutes.Clostridia.Clostridiales.Ruminococcaceae.Flavonifractor	SRR
119602	ENSG00000167723	rs322959	0.00054996	0.00215537	0.320665725	0.504163813	0.716166425	-0.672534316	-0.243543543	-0.171941113	0.197169273	0.210598409	0.243392948	0.256005941	0.037414533	0.02338477	0.999158723	0.897527112	Bacteria.Firmicutes.Clostridia.Clostridiales.Ruminococcaceae.Flavonifractor	TRPV3
119603	ENSG00000167740	rs34188453	0.575769156	0.465079275	0.968693212	0.605703335	-0.170770465	0.235192697	-0.014108425	-0.187774396	0.303662151	0.320088012	0.35811379	0.362008161	0.753457334	0.432856518	0.999158723	0.902646173	Bacteria.Firmicutes.Clostridia.Clostridiales.Ruminococcaceae.Flavonifractor	CYB5D2
119604	ENSG00000167757	rs2569463	0.043718453	0.009724962	0.135658928	0.071988438	0.784685425	-0.790181298	-0.643519233	0.626051199	0.381613734	0.296745856	0.425997231	0.34237871	0.32729419	0.056327197	0.999158723	0.814029131	Bacteria.Firmicutes.Clostridia.Clostridiales.Ruminococcaceae.Flavonifractor	KLK11
119605	ENSG00000167766	rs35706759	0.248413457	0.074959378	0.81905144	0.829110399	0.202728576	-0.314981259	-0.047478945	-0.04726079	0.174090651	0.174090651	0.206718586	0.218092929	0.603252365	0.169718867	0.999158723	0.921293624	Bacteria.Firmicutes.Clostridia.Clostridiales.Ruminococcaceae.Flavonifractor	ZNF83
119606	ENSG00000167768	rs2741159	0.000138077	2.13E-05	0.85800987	0.4543744	-0.894297814	0.840026808	0.048053957	0.167775418	0.220922036	0.183465765	0.267547682	0.222931765	0.01312487	0.001118085	0.999158723	0.891686868	Bacteria.Firmicutes.Clostridia.Clostridiales.Ruminococcaceae.Flavonifractor	KRT1
119607	ENSG00000167771	rs11231638	0.40928146	0.57811118	0.286475578	0.463957052	0.441472785	-0.225541222	-0.629988031	0.326401118	0.531610167	0.403533912	0.586264269	0.443099756	0.691495732	0.477941168	0.999158723	0.892457457	Bacteria.Firmicutes.Clostridia.Clostridiales.Ruminococcaceae.Flavonifractor	RCOR2
119608	ENSG00000167772	rs2042900	0.990213666	0.542336237	0.814524044	0.704370233	0.004485732	0.182192778	-0.106057999	-0.138275526	0.364331918	0.297475761	0.450288488	0.362854777	0.829953944	0.463144339	0.999158723	0.909623448	Bacteria.Firmicutes.Clostridia.Clostridiales.Ruminococcaceae.Flavonifractor	ANGPTL4
119609	ENSG00000167800	rs2514027	0.105449842	0.303452341	0.019123362	0.21735316	0.392327607	-0.454818413	-0.670440407	0.62174335	0.239004851	0.438528388	0.279106067	0.49919341	0.449017713	0.352140346	0.999158723	0.851851876	Bacteria.Firmicutes.Clostridia.Clostridiales.Ruminococcaceae.Flavonifractor	TBX10
119610	ENSG00000167815	rs1205170	0.209516741	0.31654013	0.479050521	0.983101074	0.435688467	-0.289669904	-0.306601087	-0.007900841	0.343804386	0.287014737	0.430694648	0.371600326	0.567902537	0.360272482	0.999158723	0.929546665	Bacteria.Firmicutes.Clostridia.Clostridiales.Ruminococcaceae.Flavonifractor	PRDX2
119611	ENSG00000167851	rs7405468	0.520253917	0.187645299	0.3021914	0.050902252	-0.215561593	0.510635339	0.398572432	-0.843813723	0.333473825	0.383539137	0.383287909	0.424340265	0.736100641	0.273967916	0.999158723	0.803549571	Bacteria.Firmicutes.Clostridia.Clostridiales.Ruminococcaceae.Flavonifractor	CD300A
119612	ENSG00000167914	rs60134943	0.001880546	5.67E-05	0.349536554	0.241115456	1.339709867	-1.260747655	-0.430177108	0.408485181	0.413644073	0.292897507	0.456576386	0.345342269	0.076261111	0.002245614	0.999158723	0.851851876	Bacteria.Firmicutes.Clostridia.Clostridiales.Ruminococcaceae.Flavonifractor	GSDMA
119613	ENSG00000167930	rs9806942	0.6416536	0.956013332	0.539551547	0.462126574	-0.108064088	0.019076886	0.166467241	-0.343698354	0.23113331	0.344553195	0.269930547	0.464668021	0.768316747	0.586196244	0.999158723	0.892457457	Bacteria.Firmicutes.Clostridia.Clostridiales.Ruminococcaceae.Flavonifractor	FAM234A
119614	ENSG00000167994	rs741887	0.154557328	0.165719273	0.535481065	0.935960493	0.591393233	-0.39709994	-0.280441112	-0.026813956	0.410652492	0.283318531	0.450201178	0.332452967	0.511615024	0.260209494	0.999158723	0.926106347	Bacteria.Firmicutes.Clostridia.Clostridiales.Ruminococcaceae.Flavonifractor	RAB3IL1
119615	ENSG00000168016	rs2276809	0.679470172	0.380842393	0.773459955	0.217293757	0.092241987	0.292730897	-0.076357012	-0.492683872	0.222256835	0.331799525	0.264178426	0.395520766	0.775965614	0.391611702	0.999158723	0.851851876	Bacteria.Firmicutes.Clostridia.Clostridiales.Ruminococcaceae.Flavonifractor	TRANK1
119616	ENSG00000168026	rs784498	0.793930073	0.844108944	0.451607421	0.409226535	-0.183219751	0.080296061	0.566571989	-0.366178837	0.698591777	0.406735858	0.748217116	0.440891164	0.798685226	0.558012385	0.999158723	0.875034329	Bacteria.Firmicutes.Clostridia.Clostridiales.Ruminococcaceae.Flavonifractor	TTC21A
119617	ENSG00000168038	rs11717170	0.001165828	0.000939299	0.888606303	0.82749455	1.504496521	-0.961503814	0.081529082	-0.077742475	0.443161268	0.27756185	0.579824163	0.355341236	0.05751474	0.014040155	0.999158723	0.921293624	Bacteria.Firmicutes.Clostridia.Clostridiales.Ruminococcaceae.Flavonifractor	ULK4
119618	ENSG00000168071	rs578386	0.690337483	0.596832431	0.342442148	0.22711246	-0.217018241	0.203845065	0.601891061	-0.528149413	0.542340771	0.38350242	0.629437197	0.433197845	0.778179493	0.483591091	0.999158723	0.851851876	Bacteria.Firmicutes.Clostridia.Clostridiales.Ruminococcaceae.Flavonifractor	CCDC88B
119619	ENSG00000168090	rs2527910	0.199851148	0.096049067	0.526724051	0.244435953	-0.648641708	0.587715471	0.382983199	-0.486983612	0.500903116	0.348084316	0.601807026	0.414649045	0.557334267	0.19601212	0.999158723	0.851851876	Bacteria.Firmicutes.Clostridia.Clostridiales.Ruminococcaceae.Flavonifractor	COPS6
119620	ENSG00000168116	rs6926980	0.481629638	0.284460422	0.863122389	0.830139816	0.176019782	-0.320804881	-0.052027111	0.078118165	0.248724527	0.29728267	0.300604906	0.362709145	0.716944825	0.341326054	0.999158723	0.921293624	Bacteria.Firmicutes.Clostridia.Clostridiales.Ruminococcaceae.Flavonifractor	KIAA1586
119621	ENSG00000168118	rs15452	0.195038408	0.174079695	0.175742462	0.228833315	0.519205244	-0.629261898	-0.617087935	0.595026763	0.396610886	0.457966804	0.450866113	0.489881242	0.553162266	0.265479689	0.999158723	0.851851876	Bacteria.Firmicutes.Clostridia.Clostridiales.Ruminococcaceae.Flavonifractor	RAB4A
119622	ENSG00000168143	rs9396007	0.134436971	0.281706393	0.122134977	0.451222071	-0.480161826	0.362498795	0.566890708	-0.30408922	0.316847298	0.333986378	0.362003016	0.40123806	0.488091009	0.339956234	0.999158723	0.890377979	Bacteria.Firmicutes.Clostridia.Clostridiales.Ruminococcaceae.Flavonifractor	FAM83B
119623	ENSG00000168175	rs11846514	0.807993045	0.471957117	0.694725574	0.275675203	-0.067286894	0.242762428	0.131564236	-0.435260319	0.275773764	0.335560123	0.333774569	0.395979913	0.800086572	0.436037632	0.999158723	0.851851876	Bacteria.Firmicutes.Clostridia.Clostridiales.Ruminococcaceae.Flavonifractor	MAPK1IP1L
119624	ENSG00000168243	rs6429213	0.841968021	0.832027071	0.309421617	0.525337878	-0.069283595	-0.056985486	0.465913831	-0.21029148	0.346134613	0.267607943	0.454849627	0.329336505	0.805855768	0.554323925	0.999158723	0.900860661	Bacteria.Firmicutes.Clostridia.Clostridiales.Ruminococcaceae.Flavonifractor	GNG4
119625	ENSG00000168268	rs66782572	0.208906789	0.067254572	0.478066052	0.29462473	0.467052338	-0.490425615	-0.310531023	0.33737491	0.368054589	0.26358287	0.435236234	0.31935462	0.567902537	0.159117644	0.999158723	0.851851876	Bacteria.Firmicutes.Clostridia.Clostridiales.Ruminococcaceae.Flavonifractor	NT5DC2
119626	ENSG00000168273	rs1133415	0.017464293	0.074300985	0.013493634	0.217846983	0.722727534	-0.480822036	-0.89310806	0.386128987	0.296429354	0.265134475	0.351801935	0.310357124	0.227311552	0.169426815	0.999158723	0.851851876	Bacteria.Firmicutes.Clostridia.Clostridiales.Ruminococcaceae.Flavonifractor	SMIM4
119627	ENSG00000168275	rs7523348	0.418715731	0.614021116	0.025585992	0.066811042	0.226830199	-0.108337293	-0.776765726	0.483365268	0.27874761	0.213789657	0.340065947	0.259355856	0.694385844	0.489472464	0.999158723	0.80958217	Bacteria.Firmicutes.Clostridia.Clostridiales.Ruminococcaceae.Flavonifractor	COA6
119628	ENSG00000168288	rs4667419	0.273374513	0.344460708	0.251108498	0.378210802	0.784352145	-0.36944366	-1.081270576	0.451256265	0.710123994	0.387982184	0.933881258	0.508648935	0.62588476	0.373598393	0.999158723	0.868894896	Bacteria.Firmicutes.Clostridia.Clostridiales.Ruminococcaceae.Flavonifractor	MMADHC
119629	ENSG00000168291	rs11130641	0.683437652	0.507912442	0.524274939	0.789556345	-0.237761812	0.233035624	-0.437543611	0.110169891	0.580496249	0.350052409	0.683474713	0.41112412	0.776327923	0.451691724	0.999158723	0.921293624	Bacteria.Firmicutes.Clostridia.Clostridiales.Ruminococcaceae.Flavonifractor	PDHB
119630	ENSG00000168297	rs34579268	0.265629262	0.121913418	0.961995742	0.907452395	0.353502242	-0.441285976	0.017992633	0.039126875	0.314865783	0.281624518	0.37617459	0.335278211	0.616748493	0.221652816	0.999158723	0.921441143	Bacteria.Firmicutes.Clostridia.Clostridiales.Ruminococcaceae.Flavonifractor	PXK
119631	ENSG00000168306	rs7638793	0.499968648	0.032864562	0.879204436	0.418456102	-0.130496748	0.832913334	-0.03400606	-0.37345748	0.192395056	0.382150279	0.222891191	0.458677998	0.725059725	0.10749534	0.999158723	0.88040743	Bacteria.Firmicutes.Clostridia.Clostridiales.Ruminococcaceae.Flavonifractor	ACOX2
119632	ENSG00000168374	rs7641375	0.343768813	0.505986945	0.073573153	0.171502088	0.352492404	-0.174797631	-0.853996701	0.467700091	0.369646258	0.261379372	0.469695878	0.33831902	0.666377187	0.450511881	0.999158723	0.84739183	Bacteria.Firmicutes.Clostridia.Clostridiales.Ruminococcaceae.Flavonifractor	ARF4
119633	ENSG00000168385	rs3755397	0.437525123	0.266210681	0.788633313	0.261090105	-0.181526621	0.476006204	-0.072288478	0.576020135	0.232392886	0.424501369	0.268553842	0.508162295	0.698102921	0.331415314	0.999158723	0.851851876	Bacteria.Firmicutes.Clostridia.Clostridiales.Ruminococcaceae.Flavonifractor	SEPTIN2
119634	ENSG00000168389	rs3131706	0.975301785	0.861172847	0.613303922	0.362871347	-0.014125351	0.059707058	0.25618296	-0.345745323	0.454525004	0.340084231	0.5045206	0.37734803	0.828189382	0.561755706	0.999158723	0.862027392	Bacteria.Firmicutes.Clostridia.Clostridiales.Ruminococcaceae.Flavonifractor	MFSD2A
119635	ENSG00000168411	rs2870147	0.818572884	0.647654382	0.91990834	0.379345567	-0.065780147	-0.132081668	0.034148176	0.326650936	0.285631101	0.287682507	0.338319671	0.369078422	0.803587202	0.499419489	0.999158723	0.868894896	Bacteria.Firmicutes.Clostridia.Clostridiales.Ruminococcaceae.Flavonifractor	RFWD3
119636	ENSG00000168490	rs4076873	0.624168253	0.336920507	0.878249003	0.762219693	-0.179373493	0.382380171	-0.061628325	0.134697701	0.364386859	0.395302678	0.400745003	0.443344919	0.767756251	0.370230255	0.999158723	0.917011188	Bacteria.Firmicutes.Clostridia.Clostridiales.Ruminococcaceae.Flavonifractor	PHYHIP
119637	ENSG00000168528	rs2275436	0.877567038	0.587797855	0.244157319	0.621649687	-0.053205275	0.167608809	-0.491026168	0.175025945	0.344030543	0.307710272	0.417841668	0.352983933	0.813050359	0.48024347	0.999158723	0.904449544	Bacteria.Firmicutes.Clostridia.Clostridiales.Ruminococcaceae.Flavonifractor	SERINC2
119638	ENSG00000168556	rs62358469	0.997867049	0.256608471	0.142700676	0.044692621	0.000578479	-0.636967685	-0.397088907	1.22490132	0.215576347	0.556615736	0.267669691	0.598531431	0.830180625	0.3264658	0.999158723	0.803549571	Bacteria.Firmicutes.Clostridia.Clostridiales.Ruminococcaceae.Flavonifractor	ING2
119639	ENSG00000168564	rs4861551	0.434366753	0.435975997	0.103515846	0.173231053	-0.277443317	0.206084372	-0.876578424	0.480389162	0.352739324	0.262938212	0.530979174	0.348920868	0.697361254	0.420524809	0.999158723	0.84739183	Bacteria.Firmicutes.Clostridia.Clostridiales.Ruminococcaceae.Flavonifractor	CDKN2AIP
119640	ENSG00000168610	rs3736164	0.76632249	0.811087461	0.76945805	0.878300197	0.231872422	-0.106265522	-0.253217589	0.076368493	0.777008315	0.442804915	0.860428432	0.496805152	0.794628088	0.548925655	0.999158723	0.921293624	Bacteria.Firmicutes.Clostridia.Clostridiales.Ruminococcaceae.Flavonifractor	STAT3
119641	ENSG00000168621	rs2973049	0.129281436	0.042083809	0.850594095	0.687223697	0.490879387	-0.451754954	-0.077929296	0.116018067	0.31955122	0.217926931	0.412104435	0.286886997	0.479917944	0.121621094	0.999158723	0.908745002	Bacteria.Firmicutes.Clostridia.Clostridiales.Ruminococcaceae.Flavonifractor	GDNF
119642	ENSG00000168653	rs77287991	0.374561363	0.725493217	0.608295513	0.223290972	0.246691338	-0.123037268	-0.163363337	-0.502429962	0.275935829	0.348918154	0.317229794	0.408682756	0.680213649	0.523720721	0.999158723	0.851851876	Bacteria.Firmicutes.Clostridia.Clostridiales.Ruminococcaceae.Flavonifractor	NDUFS5
119643	ENSG00000168661	rs2112504	0.048401565	0.023686118	0.549635524	0.664124391	0.554593801	-0.728575972	-0.188245214	0.154132696	0.275765429	0.314612253	0.313013053	0.35336361	0.339269568	0.090863208	0.999158723	0.908745002	Bacteria.Firmicutes.Clostridia.Clostridiales.Ruminococcaceae.Flavonifractor	ZNF30
119644	ENSG00000168671	rs10045608	0.044712079	0.079513544	0.311432027	0.845905917	0.503267751	-0.5433759	-0.29174066	0.069953558	0.245938069	0.305095456	0.286007834	0.358533209	0.329477539	0.175948609	0.999158723	0.921293624	Bacteria.Firmicutes.Clostridia.Clostridiales.Ruminococcaceae.Flavonifractor	UGT3A2
119645	ENSG00000168724	rs6859898	0.037525855	0.001599901	0.144497482	0.041626087	0.585601054	-0.729382456	-0.499482544	0.605328289	0.275862679	0.221558314	0.338230116	0.291338057	0.309422096	0.019106288	0.999158723	0.803549571	Bacteria.Firmicutes.Clostridia.Clostridiales.Ruminococcaceae.Flavonifractor	DNAJC21
119646	ENSG00000168763	rs9948	0.710575894	0.976357021	0.689814322	0.761648085	-0.086914377	0.009811491	0.111008327	-0.142945281	0.233210369	0.329809267	0.27692197	0.469326814	0.783640026	0.590501267	0.999158723	0.917011188	Bacteria.Firmicutes.Clostridia.Clostridiales.Ruminococcaceae.Flavonifractor	CNNM3
119647	ENSG00000168765	rs1010167	0.702761342	0.339667714	0.403294476	0.341031564	0.146721506	-0.322931972	0.35040385	-0.357140645	0.382828544	0.335762845	0.416571126	0.372388296	0.782856007	0.371620737	0.999158723	0.851851876	Bacteria.Firmicutes.Clostridia.Clostridiales.Ruminococcaceae.Flavonifractor	GSTM4
119648	ENSG00000168778	rs11057326	0.227280157	0.221187263	0.696784638	0.550948816	-0.356024237	0.440184961	0.141660194	-0.249691601	0.292124187	0.356408046	0.361959991	0.416559255	0.582938305	0.298340249	0.999158723	0.901531713	Bacteria.Firmicutes.Clostridia.Clostridiales.Ruminococcaceae.Flavonifractor	TCTN2
119649	ENSG00000168792	rs636000	0.896419908	0.846365956	0.850751887	0.974643802	0.029988648	-0.075608744	-0.056299497	0.014285022	0.229468062	0.388693161	0.298040679	0.447730902	0.814838208	0.558102608	0.999158723	0.929223358	Bacteria.Firmicutes.Clostridia.Clostridiales.Ruminococcaceae.Flavonifractor	ABHD15
119650	ENSG00000168803	rs12440854	0.804475204	0.889378976	0.377736425	0.105421579	-0.053368985	-0.054736282	0.222286938	-0.785456819	0.214715196	0.392014522	0.250307749	0.478458432	0.799834961	0.569795632	0.999158723	0.823697257	Bacteria.Firmicutes.Clostridia.Clostridiales.Ruminococcaceae.Flavonifractor	ADAL
119651	ENSG00000168806	rs28578454	0.174200999	0.034815506	0.393749099	0.463396103	0.346687505	-0.993000162	-0.254527691	0.407610674	0.252385743	0.460791215	0.296495621	0.552647484	0.535588709	0.110521817	0.999158723	0.892457457	Bacteria.Firmicutes.Clostridia.Clostridiales.Ruminococcaceae.Flavonifractor	LCMT2
119652	ENSG00000168813	rs7256708	0.519688235	0.767583876	0.666529384	0.881562971	-0.219390793	0.082693532	0.178510153	0.051184576	0.338936462	0.278657307	0.412399137	0.342220164	0.735641101	0.536518936	0.999158723	0.921293624	Bacteria.Firmicutes.Clostridia.Clostridiales.Ruminococcaceae.Flavonifractor	ZNF507
119653	ENSG00000168827	rs8650	0.020881332	0.003475733	0.131534666	0.0446833	0.842621255	-1.170554733	-0.61747587	0.871580781	0.356006605	0.386143379	0.404366794	0.425866969	0.247970568	0.032417229	0.999158723	0.803549571	Bacteria.Firmicutes.Clostridia.Clostridiales.Ruminococcaceae.Flavonifractor	GFM1
119654	ENSG00000168883	rs58588820	0.451455526	0.62035261	0.93161298	0.786719622	0.244654125	-0.192143066	-0.03401747	-0.118457631	0.322982249	0.386065187	0.394892076	0.436026332	0.705216929	0.490946301	0.999158723	0.92060767	Bacteria.Firmicutes.Clostridia.Clostridiales.Ruminococcaceae.Flavonifractor	USP39
119655	ENSG00000168884	rs10937913	0.184666146	0.298780867	0.24988119	0.533074157	0.482454127	-0.302699679	-0.534516353	0.221391043	0.359895443	0.289028223	0.460449335	0.35331362	0.543494127	0.349625782	0.999158723	0.901531713	Bacteria.Firmicutes.Clostridia.Clostridiales.Ruminococcaceae.Flavonifractor	TNIP2
119656	ENSG00000168899	rs6547623	0.192424691	0.306191563	0.111464954	0.29562638	0.472469232	-0.458893267	-0.658083804	0.517395996	0.358772388	0.444990809	0.407927816	0.490785675	0.550701576	0.353863588	0.999158723	0.851851876	Bacteria.Firmicutes.Clostridia.Clostridiales.Ruminococcaceae.Flavonifractor	VAMP5
119657	ENSG00000168903	rs72494581	0.020902045	0.039130965	0.692225338	0.341609827	0.503656948	-0.604001611	-0.102360468	-0.318739697	0.212830422	0.286980482	0.257461048	0.332748937	0.247970568	0.117064865	0.999158723	0.851851876	Bacteria.Firmicutes.Clostridia.Clostridiales.Ruminococcaceae.Flavonifractor	BTNL3
119658	ENSG00000168904	rs1011041	0.423002254	0.32294699	0.70958059	0.673287176	-0.200169765	0.552875133	0.110811376	-0.264433171	0.248276833	0.555163877	0.296262975	0.624358278	0.694385844	0.363366773	0.999158723	0.908745002	Bacteria.Firmicutes.Clostridia.Clostridiales.Ruminococcaceae.Flavonifractor	LRRC28
119659	ENSG00000168936	rs115455600	0.315126128	0.18645268	0.671620489	0.663383218	0.250767559	-0.381904254	-0.124245821	-0.159737507	0.247738476	0.286063752	0.291776404	0.365352877	0.645209317	0.273292393	0.999158723	0.908745002	Bacteria.Firmicutes.Clostridia.Clostridiales.Ruminococcaceae.Flavonifractor	TMEM129
119660	ENSG00000168938	rs17388251	0.56255538	0.774929345	0.786650676	0.300694038	0.131932497	0.084573769	-0.079281527	-0.355028974	0.226691561	0.294571595	0.291727757	0.340349761	0.747674323	0.53840513	0.999158723	0.851851876	Bacteria.Firmicutes.Clostridia.Clostridiales.Ruminococcaceae.Flavonifractor	PPIC
119661	ENSG00000168944	rs60940635	0.726517986	0.505814252	0.699353509	0.551342534	0.126318283	-0.172294324	-0.169116571	0.220767012	0.359622746	0.257531198	0.436002998	0.368669858	0.786565591	0.450511881	0.999158723	0.901531713	Bacteria.Firmicutes.Clostridia.Clostridiales.Ruminococcaceae.Flavonifractor	CEP120
119662	ENSG00000168952	rs11623931	0.486928625	0.007809294	0.99789628	0.289056604	0.168342124	-0.889317069	-0.000778402	0.441607741	0.240788712	0.324098095	0.294110625	0.413183698	0.718100695	0.051388098	0.999708331	0.851851876	Bacteria.Firmicutes.Clostridia.Clostridiales.Ruminococcaceae.Flavonifractor	STXBP6
119663	ENSG00000168958	rs7577008	0.195851853	0.062354946	0.200315866	0.152773629	0.344123652	-0.510958565	-0.40463294	0.478572088	0.263354579	0.269509615	0.312798283	0.330851556	0.553467642	0.153474233	0.999158723	0.84739183	Bacteria.Firmicutes.Clostridia.Clostridiales.Ruminococcaceae.Flavonifractor	MFF
119664	ENSG00000168993	rs9328758	0.023992266	0.024469527	0.519776454	0.69284213	0.978359398	-0.687408441	-0.317927179	0.139305033	0.423432308	0.298550627	0.491269276	0.351127824	0.258622208	0.092356888	0.999158723	0.909623448	Bacteria.Firmicutes.Clostridia.Clostridiales.Ruminococcaceae.Flavonifractor	CPLX1
119665	ENSG00000168995	rs273694	0.000631002	0.000364774	0.005941385	0.0047419	1.747091369	-1.254180385	-1.559332085	1.098914827	0.486724319	0.333708001	0.548472559	0.375931492	0.040394475	0.007785417	0.999158723	0.750773249	Bacteria.Firmicutes.Clostridia.Clostridiales.Ruminococcaceae.Flavonifractor	SIGLEC7
119666	ENSG00000169018	rs66989829	0.411407589	0.35099969	0.3060533	0.225435003	-0.234961119	0.254564497	0.358319607	-0.42548847	0.284228928	0.271013962	0.347363985	0.347720782	0.693074869	0.37671452	0.999158723	0.851851876	Bacteria.Firmicutes.Clostridia.Clostridiales.Ruminococcaceae.Flavonifractor	FEM1B
119667	ENSG00000169019	rs73234586	0.121867201	0.024443377	0.191741814	0.565594243	0.358259138	-1.177219107	-0.354333802	0.358649441	0.228608737	0.511184676	0.268647112	0.621082118	0.467899209	0.092356888	0.999158723	0.902342898	Bacteria.Firmicutes.Clostridia.Clostridiales.Ruminococcaceae.Flavonifractor	COMMD8
119668	ENSG00000169032	rs8039880	0.641000031	0.196408424	0.982725588	0.439860247	-0.139901708	0.389741443	0.007459912	-0.289235445	0.298642478	0.298641575	0.343234386	0.372185419	0.768316747	0.280180784	0.999158723	0.887265977	Bacteria.Firmicutes.Clostridia.Clostridiales.Ruminococcaceae.Flavonifractor	MAP2K1
119669	ENSG00000169047	rs1025333	0.274346538	0.454107421	0.070063742	0.181188493	0.246528385	-0.434613867	-0.495743387	0.888358047	0.223654654	0.577150624	0.269227263	0.657372102	0.62588476	0.427241323	0.999158723	0.851851876	Bacteria.Firmicutes.Clostridia.Clostridiales.Ruminococcaceae.Flavonifractor	IRS1
119670	ENSG00000169062	rs1135496	0.892539015	0.389522505	0.390951483	0.4897398	-0.033432681	0.298430595	-0.242930519	0.327111271	0.246527788	0.344531425	0.28130949	0.470930128	0.814681031	0.396451302	0.999158723	0.896215175	Bacteria.Firmicutes.Clostridia.Clostridiales.Ruminococcaceae.Flavonifractor	UPF3A
119671	ENSG00000169071	rs3932420	0.999838003	0.371474311	0.547802892	0.833385032	-5.39E-05	0.336480274	-0.192164549	-0.093912277	0.264382978	0.37393137	0.318064521	0.444668654	0.830367199	0.387271721	0.999158723	0.921293624	Bacteria.Firmicutes.Clostridia.Clostridiales.Ruminococcaceae.Flavonifractor	ROR2
119672	ENSG00000169129	rs11196717	0.188704878	0.003448034	0.660548919	0.1184175	-0.319986216	0.956700649	0.125755825	-0.647400365	0.240927136	0.315310371	0.285066065	0.409214564	0.547813526	0.032381647	0.999158723	0.836515351	Bacteria.Firmicutes.Clostridia.Clostridiales.Ruminococcaceae.Flavonifractor	AFAP1L2
119673	ENSG00000169136	rs12971864	0.486816888	0.430964691	0.573405043	0.660913447	0.217139894	-0.367341465	-0.205194153	0.227479098	0.310506818	0.463578962	0.362620849	0.516246851	0.718100695	0.417654438	0.999158723	0.908745002	Bacteria.Firmicutes.Clostridia.Clostridiales.Ruminococcaceae.Flavonifractor	ATF5
119674	ENSG00000169139	rs12675926	0.74528965	0.674621486	0.733778535	0.374882161	-0.096670335	0.119850067	0.115455671	-0.328751093	0.296334276	0.284213533	0.338039596	0.367972066	0.790655073	0.509053373	0.999158723	0.868281303	Bacteria.Firmicutes.Clostridia.Clostridiales.Ruminococcaceae.Flavonifractor	UBE2V2
119675	ENSG00000169180	rs8051453	0.034260948	0.015889052	0.099298582	0.05666234	0.827685718	-0.737769215	-0.820607479	0.696029877	0.382860969	0.298056861	0.490852331	0.358789961	0.301482169	0.073791545	0.999158723	0.803549571	Bacteria.Firmicutes.Clostridia.Clostridiales.Ruminococcaceae.Flavonifractor	XPO6
119676	ENSG00000169189	rs4073332	0.081287575	0.013156709	0.712674588	0.256560801	-0.553991066	0.797701045	0.132557348	-0.409612976	0.312928051	0.313021768	0.358403418	0.357905051	0.401658524	0.06711517	0.999158723	0.851851876	Bacteria.Firmicutes.Clostridia.Clostridiales.Ruminococcaceae.Flavonifractor	NSMCE1
119677	ENSG00000169203	rs7195216	0.000160474	1.14E-05	0.696748009	0.902582487	-0.824621801	0.978446225	0.097983605	0.030291819	0.205953792	0.205964085	0.25032884	0.246533113	0.014265971	0.000826776	0.999158723	0.921293624	Bacteria.Firmicutes.Clostridia.Clostridiales.Ruminococcaceae.Flavonifractor	NPIPB12
119678	ENSG00000169217	rs35480350	0.933249594	0.218558713	0.714625138	0.295481943	-0.021138133	0.421113081	-0.110430825	-0.409430287	0.251413524	0.339005926	0.300716036	0.388255667	0.819354691	0.29699107	0.999158723	0.851851876	Bacteria.Firmicutes.Clostridia.Clostridiales.Ruminococcaceae.Flavonifractor	CD2BP2
119679	ENSG00000169220	rs10051765	0.551193461	0.540768192	0.932728689	0.644366614	0.245827642	-0.240614768	0.038955424	-0.199866348	0.410365743	0.391339276	0.459733135	0.430996733	0.74459412	0.462856012	0.999158723	0.904449544	Bacteria.Firmicutes.Clostridia.Clostridiales.Ruminococcaceae.Flavonifractor	RGS14
119680	ENSG00000169228	rs6879874	0.608213177	0.854888931	0.141341923	0.309919436	0.325306506	-0.076010847	-1.053243632	0.466995263	0.631556507	0.413998885	0.707514944	0.456378421	0.764243004	0.559937199	0.999158723	0.851851876	Bacteria.Firmicutes.Clostridia.Clostridiales.Ruminococcaceae.Flavonifractor	RAB24
119681	ENSG00000169230	rs28362590	0.176036428	0.09911264	0.181337499	0.32658502	-0.799824031	0.584580256	-0.899844315	0.389862699	0.584782801	0.349474567	0.666102257	0.394453323	0.535588709	0.199735804	0.999158723	0.851851876	Bacteria.Firmicutes.Clostridia.Clostridiales.Ruminococcaceae.Flavonifractor	PRELID1
119682	ENSG00000169231	rs760077	0.378980272	0.172758241	0.153629978	0.050772436	0.274991674	-0.464152823	-0.511495936	0.744283438	0.310469893	0.336751881	0.354362042	0.374072081	0.681811819	0.26512188	0.999158723	0.803549571	Bacteria.Firmicutes.Clostridia.Clostridiales.Ruminococcaceae.Flavonifractor	THBS3
119683	ENSG00000169252	rs1042719	0.689645012	0.050712211	0.955353122	0.170674983	-0.085777617	0.549933951	-0.014795637	-0.452205053	0.213858019	0.276319174	0.263272582	0.326469848	0.778179493	0.135405029	0.999158723	0.84739183	Bacteria.Firmicutes.Clostridia.Clostridiales.Ruminococcaceae.Flavonifractor	ADRB2
119684	ENSG00000169313	rs12488803	0.82521241	0.390800496	0.510309677	0.524335646	0.066021193	-0.263916252	0.224974501	-0.233274924	0.297761305	0.305512693	0.339867681	0.364445771	0.803641871	0.396832578	0.999158723	0.900860661	Bacteria.Firmicutes.Clostridia.Clostridiales.Ruminococcaceae.Flavonifractor	P2RY12
119685	ENSG00000169359	rs112013645	0.213289166	0.524777596	0.066996107	0.050763108	-0.343895618	0.175439911	0.584571112	-0.699385653	0.273648086	0.274383224	0.313877483	0.351492149	0.57075304	0.45941985	0.999158723	0.803549571	Bacteria.Firmicutes.Clostridia.Clostridiales.Ruminococcaceae.Flavonifractor	SLC33A1
119686	ENSG00000169371	rs28432989	0.618819464	0.199657663	0.140872649	0.019571493	0.15331212	-0.474895654	-0.533144219	1.010868557	0.306695506	0.366570771	0.357709427	0.422453389	0.767443486	0.283066073	0.999158723	0.750773249	Bacteria.Firmicutes.Clostridia.Clostridiales.Ruminococcaceae.Flavonifractor	SNUPN
119687	ENSG00000169439	rs2678340	0.536248927	0.793866592	0.856429015	0.562882104	0.25833329	-0.088779549	0.089192761	-0.221449069	0.415494649	0.338397539	0.491065813	0.380821656	0.737106869	0.542560981	0.999158723	0.902092404	Bacteria.Firmicutes.Clostridia.Clostridiales.Ruminococcaceae.Flavonifractor	SDC2
119688	ENSG00000169519	rs10835353	0.693686848	0.629431901	0.654565135	0.590002084	0.180088699	-0.226419337	-0.230095296	0.272623454	0.455246265	0.467048195	0.511925599	0.50348114	0.778904257	0.493425169	0.999158723	0.902646173	Bacteria.Firmicutes.Clostridia.Clostridiales.Ruminococcaceae.Flavonifractor	METTL15
119689	ENSG00000169570	rs55811049	0.106099841	0.465445208	0.151280139	0.732939075	-0.413496387	0.370579866	0.434388178	-0.203907638	0.252380013	0.504760026	0.29919599	0.595063239	0.449017713	0.432856518	0.999158723	0.910503073	Bacteria.Firmicutes.Clostridia.Clostridiales.Ruminococcaceae.Flavonifractor	DTWD2
119690	ENSG00000169598	rs7551237	0.044424648	0.102206758	0.040566148	0.107501168	-0.52833782	0.81377895	0.635910414	-0.931568688	0.257830636	0.491029063	0.304406857	0.570911787	0.329477539	0.202340554	0.999158723	0.823697257	Bacteria.Firmicutes.Clostridia.Clostridiales.Ruminococcaceae.Flavonifractor	DFFB
119691	ENSG00000169599	rs67347664	0.110372288	0.04502694	0.076903111	0.133415764	0.384025908	-0.969733076	-0.513512925	0.8012325	0.23730531	0.474610619	0.285753433	0.527303932	0.452514802	0.126404135	0.999158723	0.84739183	Bacteria.Firmicutes.Clostridia.Clostridiales.Ruminococcaceae.Flavonifractor	NFU1
119692	ENSG00000169609	rs57779835	0.902273922	0.154571664	0.308692347	0.697714063	-0.028841577	0.435010103	-0.273599225	0.158794668	0.233985215	0.302073613	0.266696477	0.407054793	0.815566781	0.249021387	0.999158723	0.909623448	Bacteria.Firmicutes.Clostridia.Clostridiales.Ruminococcaceae.Flavonifractor	C15orf40
119693	ENSG00000169629	rs13408170	0.010280224	0.021721265	0.681813808	0.392810184	-0.648015639	0.478860056	0.125099966	0.214587563	0.245271492	0.203686758	0.303781531	0.249471627	0.175255749	0.087080641	0.999158723	0.872307561	Bacteria.Firmicutes.Clostridia.Clostridiales.Ruminococcaceae.Flavonifractor	RGPD8
119694	ENSG00000169660	rs77954010	0.205666293	0.034927357	0.203244279	0.107315678	0.268957745	-0.719581119	-0.318780109	0.681206731	0.210424003	0.334126569	0.248056024	0.417252853	0.565411979	0.11072116	0.999158723	0.823697257	Bacteria.Firmicutes.Clostridia.Clostridiales.Ruminococcaceae.Flavonifractor	HEXD
119695	ENSG00000169689	rs4969475	0.840564902	0.522709061	0.400286322	0.767055902	-0.089346079	0.214270485	-0.443354808	0.114258829	0.442382799	0.333442435	0.523698605	0.384125609	0.805473398	0.458705518	0.999158723	0.918558967	Bacteria.Firmicutes.Clostridia.Clostridiales.Ruminococcaceae.Flavonifractor	CENPX
119696	ENSG00000169715	rs55851109	0.008470655	0.000466688	0.021002743	0.073164096	0.590177494	-1.137512267	-0.604119996	0.694290261	0.217450202	0.30885962	0.255492029	0.381301616	0.158367747	0.009013439	0.999158723	0.818423345	Bacteria.Firmicutes.Clostridia.Clostridiales.Ruminococcaceae.Flavonifractor	MT1E
119697	ENSG00000169738	rs60208666	0.821890041	0.054032747	0.910989689	0.019350985	-0.055584955	0.815444705	-0.03167373	-1.267123935	0.245937356	0.415710006	0.282247076	0.52854567	0.803587202	0.141808903	0.999158723	0.750773249	Bacteria.Firmicutes.Clostridia.Clostridiales.Ruminococcaceae.Flavonifractor	DCXR
119698	ENSG00000169752	rs62027649	0.369194481	0.184728662	0.851001244	0.839244553	0.268587193	-0.370577867	-0.064451797	-0.073098122	0.297054268	0.276479199	0.341775626	0.358919402	0.678591075	0.271746529	0.999158723	0.921293624	Bacteria.Firmicutes.Clostridia.Clostridiales.Ruminococcaceae.Flavonifractor	NRG4
119699	ENSG00000169814	rs2470520	0.402567199	0.146159206	0.60010564	0.799281657	0.239442839	-0.347093283	0.19505274	-0.075608951	0.284215051	0.236026434	0.37026669	0.296151743	0.690313983	0.242211059	0.999158723	0.921293624	Bacteria.Firmicutes.Clostridia.Clostridiales.Ruminococcaceae.Flavonifractor	BTD
119700	ENSG00000169826	rs2503849	0.039614807	0.031006166	0.061199223	0.050295206	1.428786231	-0.896491613	-1.493364775	0.937616084	0.680587393	0.406728762	0.784106953	0.470237008	0.314126857	0.104141467	0.999158723	0.803549571	Bacteria.Firmicutes.Clostridia.Clostridiales.Ruminococcaceae.Flavonifractor	CSGALNACT2
119701	ENSG00000169919	rs781143	0.160523687	0.007886221	0.493604512	0.575982153	-0.442418044	0.645739325	-0.278407892	-0.169051691	0.31172044	0.235638504	0.404418987	0.300774039	0.51855977	0.05159347	0.999158723	0.902646173	Bacteria.Firmicutes.Clostridia.Clostridiales.Ruminococcaceae.Flavonifractor	GUSB
119702	ENSG00000169925	rs72766638	0.408604708	0.73027928	0.327544265	0.636987558	-0.210236698	0.182394738	0.300112702	-0.286408483	0.252794303	0.526818655	0.304253663	0.604099461	0.691323257	0.52510058	0.999158723	0.904449544	Bacteria.Firmicutes.Clostridia.Clostridiales.Ruminococcaceae.Flavonifractor	BRD3
119703	ENSG00000169951	rs4243233	0.787667635	0.392555806	0.358354643	0.582027943	-0.107751284	0.260204269	-0.431642438	0.201910446	0.398433296	0.302340488	0.466658945	0.365017719	0.797533837	0.398034892	0.999158723	0.902646173	Bacteria.Firmicutes.Clostridia.Clostridiales.Ruminococcaceae.Flavonifractor	ZNF764
119704	ENSG00000169967	rs12991768	0.081431826	0.043005505	0.332025285	0.263166856	0.506892901	-0.614488204	-0.32869485	0.379234624	0.286462959	0.297794906	0.336354713	0.336032484	0.401658524	0.122807888	0.999158723	0.851851876	Bacteria.Firmicutes.Clostridia.Clostridiales.Ruminococcaceae.Flavonifractor	MAP3K2
119705	ENSG00000170006	rs4696336	0.020752513	0.015298898	0.060201898	0.045903536	-2.313116868	1.318397189	2.085458413	-1.211026155	0.976262498	0.529468246	1.090648436	0.595191608	0.247970568	0.072985228	0.999158723	0.803549571	Bacteria.Firmicutes.Clostridia.Clostridiales.Ruminococcaceae.Flavonifractor	TMEM154
119706	ENSG00000170035	rs10930952	0.83107988	0.925869442	0.801146733	0.811876978	0.105751165	0.027561546	-0.159748608	-0.089491657	0.493787168	0.295094275	0.631716458	0.374504582	0.803808358	0.57864799	0.999158723	0.921293624	Bacteria.Firmicutes.Clostridia.Clostridiales.Ruminococcaceae.Flavonifractor	UBE2E3
119707	ENSG00000170074	rs568622302	0.676795114	0.038756082	0.091359692	0.036592804	-0.082320565	0.699112861	-0.383232698	0.932940122	0.196610083	0.331513489	0.223686912	0.437251783	0.775824567	0.116676772	0.999158723	0.803549571	Bacteria.Firmicutes.Clostridia.Clostridiales.Ruminococcaceae.Flavonifractor	FAM153A
119708	ENSG00000170113	rs4778555	0.670223129	0.557380832	0.536409194	0.277331554	-0.161536798	0.183583681	0.300836774	-0.423732094	0.377639941	0.311297748	0.484046714	0.386835853	0.773160311	0.469771166	0.999158723	0.851851876	Bacteria.Firmicutes.Clostridia.Clostridiales.Ruminococcaceae.Flavonifractor	NIPA1
119709	ENSG00000170145	rs10891289	0.444531468	0.538682757	0.552861959	0.717204085	-0.239101992	0.189224783	0.218741393	-0.132458182	0.310853798	0.306174342	0.366689725	0.36414182	0.701412757	0.462402569	0.999158723	0.909947493	Bacteria.Firmicutes.Clostridia.Clostridiales.Ruminococcaceae.Flavonifractor	SIK2
119710	ENSG00000170160	rs3883361	0.001132949	0.037716984	0.671167379	0.147262998	-0.65437631	0.634203969	0.101636413	0.519999059	0.192230311	0.299067268	0.238331111	0.354587005	0.057319991	0.115196006	0.999158723	0.84739183	Bacteria.Firmicutes.Clostridia.Clostridiales.Ruminococcaceae.Flavonifractor	CCDC144A
119711	ENSG00000170175	rs12451961	0.006588714	0.001022466	0.573472775	0.504690492	-0.682555369	0.933904887	0.169713753	-0.224619365	0.243263787	0.271718264	0.299972707	0.334854363	0.143052845	0.01460618	0.999158723	0.897527112	Bacteria.Firmicutes.Clostridia.Clostridiales.Ruminococcaceae.Flavonifractor	CHRNB1
119712	ENSG00000170191	rs6138616	0.549581593	0.035667794	0.831039837	0.097577596	0.138630109	-1.276279015	-0.059966182	1.094622814	0.230482116	0.595102264	0.279934539	0.651347638	0.743393843	0.11181206	0.999158723	0.823697257	Bacteria.Firmicutes.Clostridia.Clostridiales.Ruminococcaceae.Flavonifractor	NANP
119713	ENSG00000170242	rs7933089	0.990580031	0.961002753	0.82849641	0.848971276	0.006253804	-0.016219047	0.138457201	-0.075721334	0.527690855	0.330452832	0.636610075	0.396072962	0.829953944	0.587499957	0.999158723	0.921293624	Bacteria.Firmicutes.Clostridia.Clostridiales.Ruminococcaceae.Flavonifractor	USP47
119714	ENSG00000170248	rs11129565	0.940652674	0.66988104	0.911661348	0.523660806	-0.02223332	0.171245115	0.037607724	-0.292009932	0.297500715	0.399894511	0.337684239	0.455464022	0.819609385	0.50704603	0.999158723	0.900860661	Bacteria.Firmicutes.Clostridia.Clostridiales.Ruminococcaceae.Flavonifractor	PDCD6IP
119715	ENSG00000170291	rs2074222	0.093422655	0.177624884	0.166595884	0.400643156	0.684529615	-0.433215251	-0.677310144	0.315822143	0.402142318	0.317921417	0.484255646	0.373338945	0.429690113	0.267274453	0.999158723	0.874904133	Bacteria.Firmicutes.Clostridia.Clostridiales.Ruminococcaceae.Flavonifractor	ELP5
119716	ENSG00000170298	rs1682192	0.823016957	0.91269564	0.228159649	0.15603205	0.188811804	-0.051338434	1.198380135	-0.779495965	0.840815562	0.466457913	0.985174539	0.543233353	0.803587202	0.575703119	0.999158723	0.84739183	Bacteria.Firmicutes.Clostridia.Clostridiales.Ruminococcaceae.Flavonifractor	LGALS9B
119717	ENSG00000170322	rs7948511	0.228732803	0.126709345	0.810097306	0.59831514	0.368621789	-0.411608608	-0.092456031	0.170252817	0.303417404	0.266114668	0.383212772	0.321605404	0.584265901	0.225723581	0.999158723	0.902646173	Bacteria.Firmicutes.Clostridia.Clostridiales.Ruminococcaceae.Flavonifractor	NFRKB
119718	ENSG00000170323	rs2044822	0.356446725	0.267163726	0.780423677	0.337505438	-0.156981366	0.2550748	-0.056283902	0.26959915	0.169039815	0.22793324	0.201080176	0.27905024	0.671130788	0.33223529	0.999158723	0.851851876	Bacteria.Firmicutes.Clostridia.Clostridiales.Ruminococcaceae.Flavonifractor	FABP4
119719	ENSG00000170373	rs113896553	0.197911893	0.015684901	0.657284555	0.62848311	-0.37515895	0.698196886	-0.152953226	-0.161724364	0.288446409	0.281494872	0.343188088	0.33267515	0.55578427	0.073609702	0.999158723	0.904449544	Bacteria.Firmicutes.Clostridia.Clostridiales.Ruminococcaceae.Flavonifractor	CST1
119720	ENSG00000170379	rs7795149	0.437537658	0.171619132	0.5714634	0.281366333	-0.388924376	0.467832816	0.317488353	-0.432228617	0.497920039	0.33850882	0.55823184	0.397947741	0.698102921	0.264976013	0.999158723	0.851851876	Bacteria.Firmicutes.Clostridia.Clostridiales.Ruminococcaceae.Flavonifractor	TCAF2
119721	ENSG00000170430	rs1008982	0.071294612	0.02399387	0.386969659	0.683181625	0.462571562	-0.651722097	-0.258987002	0.137059826	0.25234071	0.282067567	0.297381158	0.334345727	0.380104321	0.091634227	0.999158723	0.908745002	Bacteria.Firmicutes.Clostridia.Clostridiales.Ruminococcaceae.Flavonifractor	MGMT
119722	ENSG00000170458	rs113066026	0.072032744	0.249037741	0.039533716	0.328519853	0.415499386	-0.396905371	-0.56037533	0.405923435	0.22726711	0.341292116	0.266815785	0.412361294	0.382322631	0.320123056	0.999158723	0.851851876	Bacteria.Firmicutes.Clostridia.Clostridiales.Ruminococcaceae.Flavonifractor	CD14
119723	ENSG00000170464	rs3923060	0.042096344	0.031230828	0.552307689	0.591569713	1.150003311	-0.796603001	-0.366959422	0.214003988	0.554797383	0.361909908	0.614296743	0.396898645	0.323246768	0.104180422	0.999158723	0.902646173	Bacteria.Firmicutes.Clostridia.Clostridiales.Ruminococcaceae.Flavonifractor	DNAJC18
119724	ENSG00000170473	rs772700	0.442402462	0.642219282	0.613680761	0.948679255	0.5535345	-0.194644357	-0.442511681	0.032460016	0.716275875	0.417024866	0.872399982	0.50239371	0.701165213	0.497894395	0.999158723	0.926106347	Bacteria.Firmicutes.Clostridia.Clostridiales.Ruminococcaceae.Flavonifractor	PYM1
119725	ENSG00000170482	rs11242462	0.846262274	0.965172933	0.24538407	0.269318722	-0.05450591	-0.012272828	0.387295712	-0.36168114	0.280015261	0.280015261	0.330438485	0.324668236	0.808044548	0.588639998	0.999158723	0.851851876	Bacteria.Firmicutes.Clostridia.Clostridiales.Ruminococcaceae.Flavonifractor	SLC23A1
119726	ENSG00000170502	rs7690728	0.286094525	0.1043031	0.239933344	0.422819404	0.238506358	-0.617426467	-0.312718706	0.372444205	0.221776062	0.374869964	0.263708514	0.461771239	0.629800193	0.204179816	0.999158723	0.883859541	Bacteria.Firmicutes.Clostridia.Clostridiales.Ruminococcaceae.Flavonifractor	NUDT9
119727	ENSG00000170509	rs4525935	0.923331567	0.470662747	0.191426147	0.423311154	0.034340725	-0.207160321	0.556781671	-0.264972608	0.355469743	0.28551088	0.421834241	0.328873912	0.817123788	0.435554921	0.999158723	0.883859541	Bacteria.Firmicutes.Clostridia.Clostridiales.Ruminococcaceae.Flavonifractor	HSD17B13
119728	ENSG00000170634	rs1075264	0.023599153	0.004449025	0.298717062	0.303575103	0.64749315	-0.784747939	-0.341899736	0.317254598	0.279418128	0.266414725	0.326414347	0.305969932	0.257342182	0.038262374	0.999158723	0.851851876	Bacteria.Firmicutes.Clostridia.Clostridiales.Ruminococcaceae.Flavonifractor	ACYP2
119729	ENSG00000170638	rs116914202	0.71225872	0.828813355	0.607888682	0.901006767	0.086254682	-0.095106642	-0.143746796	-0.066218789	0.23285897	0.438111943	0.278820083	0.530305798	0.783640026	0.553784909	0.999158723	0.921293624	Bacteria.Firmicutes.Clostridia.Clostridiales.Ruminococcaceae.Flavonifractor	TRABD
119730	ENSG00000170667	rs7794729	0.200304863	0.518373604	0.546733328	0.206790634	0.52848013	-0.185427334	0.332323777	-0.459905828	0.408527255	0.285563823	0.54858107	0.360719479	0.557334267	0.456536544	0.999158723	0.851851876	Bacteria.Firmicutes.Clostridia.Clostridiales.Ruminococcaceae.Flavonifractor	RASA4B
119731	ENSG00000170703	rs114722761	0.849129664	0.953965958	0.505260021	0.52403384	0.043651306	-0.026489652	-0.180829885	0.347890072	0.228568063	0.457136127	0.269936522	0.543112742	0.808209245	0.585943587	0.999158723	0.900860661	Bacteria.Firmicutes.Clostridia.Clostridiales.Ruminococcaceae.Flavonifractor	TTLL6
119732	ENSG00000170734	rs9472090	0.251560061	0.02678557	0.417132295	0.105284929	0.289238283	-1.034155468	-0.237929238	0.854297305	0.250052339	0.456531022	0.291389258	0.520184087	0.603252365	0.095207697	0.999158723	0.823697257	Bacteria.Firmicutes.Clostridia.Clostridiales.Ruminococcaceae.Flavonifractor	POLH
119733	ENSG00000170745	rs6531061	0.429528879	0.065707899	0.074897478	0.105143106	-0.203685591	0.558199223	-0.537070175	0.576494968	0.256244935	0.29826216	0.296774877	0.350883523	0.695774498	0.157089927	0.999158723	0.823697257	Bacteria.Firmicutes.Clostridia.Clostridiales.Ruminococcaceae.Flavonifractor	KCNS3
119734	ENSG00000170776	rs17074	0.937030215	0.516574441	0.439808528	0.034113807	0.016684119	-0.250458704	-0.196410584	0.972321861	0.210379885	0.384055519	0.252710561	0.449383581	0.819609385	0.455803099	0.999158723	0.803549571	Bacteria.Firmicutes.Clostridia.Clostridiales.Ruminococcaceae.Flavonifractor	AKAP13
119735	ENSG00000170802	rs79247094	0.188073005	0.071386584	0.345715572	0.337531639	-0.347822902	0.796691418	0.289737375	-0.499392687	0.26150701	0.434753586	0.305074211	0.51692767	0.547261924	0.164749046	0.999158723	0.851851876	Bacteria.Firmicutes.Clostridia.Clostridiales.Ruminococcaceae.Flavonifractor	FOXN2
119736	ENSG00000170846	rs28667650	0.186525017	0.003604801	0.598488036	0.044342238	-0.283821831	1.657359084	0.133456269	-1.267629188	0.212630916	0.549008927	0.252216623	0.618360097	0.545795354	0.032850822	0.999158723	0.803549571	Bacteria.Firmicutes.Clostridia.Clostridiales.Ruminococcaceae.Flavonifractor
119737	ENSG00000170854	rs4857303	0.829610101	0.869526034	0.393317134	0.690494975	-0.078082708	-0.059627793	0.38300989	-0.170979595	0.36139954	0.361597813	0.445753198	0.427517185	0.803808358	0.563312441	0.999158723	0.909149931	Bacteria.Firmicutes.Clostridia.Clostridiales.Ruminococcaceae.Flavonifractor	RIOX2
119738	ENSG00000170860	rs12493301	0.871468025	0.387561268	0.631451178	0.61736983	-0.0672954	0.344816502	-0.228791255	-0.224419925	0.414318623	0.396431222	0.474741269	0.447091923	0.810797642	0.395279101	0.999158723	0.904449544	Bacteria.Firmicutes.Clostridia.Clostridiales.Ruminococcaceae.Flavonifractor	LSM3
119739	ENSG00000170889	rs11881993	0.414583958	0.467554295	0.619101931	0.881060577	0.262318616	-0.276351882	-0.193892361	0.066492724	0.319498732	0.378206522	0.388188021	0.442678317	0.694385844	0.434102205	0.999158723	0.921293624	Bacteria.Firmicutes.Clostridia.Clostridiales.Ruminococcaceae.Flavonifractor	RPS9
119740	ENSG00000170892	rs34629529	0.891355297	0.503222649	0.331877337	0.978624158	0.042132543	0.222045831	-0.353107914	0.010268	0.307273116	0.329876691	0.361225352	0.38177243	0.814681031	0.448866787	0.999158723	0.929223358	Bacteria.Firmicutes.Clostridia.Clostridiales.Ruminococcaceae.Flavonifractor	TSEN34
119741	ENSG00000170906	rs254262	0.498815691	0.614148599	0.031901236	0.319195515	0.165792882	0.159410175	-0.622668776	0.371543682	0.243774831	0.314688824	0.284045755	0.370179065	0.724635565	0.489472464	0.999158723	0.851851876	Bacteria.Firmicutes.Clostridia.Clostridiales.Ruminococcaceae.Flavonifractor	NDUFA3
119742	ENSG00000170909	rs10416946	0.381164224	0.471784713	0.874811103	0.679959412	0.287961816	-0.225383298	0.063612831	-0.150207749	0.326615893	0.311416035	0.40219732	0.362511784	0.682142269	0.436037632	0.999158723	0.908745002	Bacteria.Firmicutes.Clostridia.Clostridiales.Ruminococcaceae.Flavonifractor	OSCAR
119743	ENSG00000170915	rs9367481	0.057558306	0.03916373	0.030188191	0.031247915	0.508544313	-0.791257017	-0.67622129	0.901557989	0.263118083	0.376016389	0.305237438	0.409635611	0.357138328	0.117064865	0.999158723	0.803549571	Bacteria.Firmicutes.Clostridia.Clostridiales.Ruminococcaceae.Flavonifractor	PAQR8
119744	ENSG00000170921	rs9889828	0.828154704	0.894284494	0.94296115	0.735398633	0.108823605	-0.048975403	0.038581665	-0.137465261	0.499347227	0.367137301	0.5371881	0.405044378	0.803808358	0.571640359	0.999158723	0.910503073	Bacteria.Firmicutes.Clostridia.Clostridiales.Ruminococcaceae.Flavonifractor	TANC2
119745	ENSG00000170954	rs62115496	0.919557488	0.262932792	0.842115418	0.738482282	0.021395626	-0.607154369	0.049926575	0.20885441	0.211047305	0.53772152	0.249664719	0.622937793	0.816822436	0.330119063	0.999158723	0.911287058	Bacteria.Firmicutes.Clostridia.Clostridiales.Ruminococcaceae.Flavonifractor	ZNF415
119746	ENSG00000170955	rs11544764	0.069831081	0.055854998	0.034378883	0.030441828	0.449464922	-0.750601032	-0.624801689	1.019108589	0.243886515	0.38561844	0.289209397	0.460743232	0.380104321	0.145073191	0.999158723	0.803549571	Bacteria.Firmicutes.Clostridia.Clostridiales.Ruminococcaceae.Flavonifractor	CAVIN3
119747	ENSG00000170956	rs7257798	0.063746047	1.54E-05	0.903704806	0.99853595	-0.354978061	1.241832797	-0.02680422	-0.0006106	0.188253611	0.266043502	0.220704401	0.331509228	0.367303524	0.000913798	0.999158723	0.930903866	Bacteria.Firmicutes.Clostridia.Clostridiales.Ruminococcaceae.Flavonifractor	CEACAM3
119748	ENSG00000171017	rs511650	0.150058129	0.060716267	0.682945745	0.351949027	0.441403671	-0.48212443	0.144336576	-0.28125034	0.303105071	0.252659011	0.351819386	0.30001888	0.506728074	0.151761709	0.999158723	0.856061439	Bacteria.Firmicutes.Clostridia.Clostridiales.Ruminococcaceae.Flavonifractor	LRRC8E
119749	ENSG00000171045	rs7001793	0.185090302	0.165897191	0.50079447	0.469555686	0.661235827	-0.441740887	-0.441814464	0.287621149	0.493743872	0.315302921	0.652640631	0.395411862	0.543739464	0.260209494	0.999158723	0.893811903	Bacteria.Firmicutes.Clostridia.Clostridiales.Ruminococcaceae.Flavonifractor	TSNARE1
119750	ENSG00000171055	rs13031586	0.414168924	0.844606218	0.931984496	0.355981547	0.357230357	-0.062990575	-0.043655316	-0.353930678	0.434710612	0.32011036	0.509548141	0.380746876	0.694385844	0.558012385	0.999158723	0.858143816	Bacteria.Firmicutes.Clostridia.Clostridiales.Ruminococcaceae.Flavonifractor	FEZ2
119751	ENSG00000171103	rs55785599	0.282977538	0.432757941	0.546416225	0.720488631	-0.334051686	0.237708855	0.230350591	-0.126951198	0.308597942	0.301160754	0.379948239	0.353290884	0.629488169	0.418673244	0.999158723	0.910405673	Bacteria.Firmicutes.Clostridia.Clostridiales.Ruminococcaceae.Flavonifractor	TRMT61B
119752	ENSG00000171109	rs13098637	0.380506715	0.122353058	0.936235425	0.906837762	-0.246176805	0.689907878	-0.026148343	0.061882519	0.27883447	0.440820853	0.325601281	0.526756683	0.682142269	0.221987138	0.999158723	0.921441143	Bacteria.Firmicutes.Clostridia.Clostridiales.Ruminococcaceae.Flavonifractor	MFN1
119753	ENSG00000171130	rs10807974	0.533018016	0.729514348	0.569300158	0.089899812	-0.152412198	-0.097623463	-0.16495424	0.572599302	0.243198195	0.281139527	0.288407744	0.332674976	0.737106869	0.525052443	0.999158723	0.823697257	Bacteria.Firmicutes.Clostridia.Clostridiales.Ruminococcaceae.Flavonifractor	ATP6V0E2
119754	ENSG00000171160	rs11189303	0.094873691	0.172319219	0.178724516	0.770951118	0.376613074	-0.791763102	-0.369958753	0.186376501	0.222248801	0.573843938	0.27219808	0.63755456	0.432415902	0.264976013	0.999158723	0.91879316	Bacteria.Firmicutes.Clostridia.Clostridiales.Ruminococcaceae.Flavonifractor	MORN4
119755	ENSG00000171234	rs10006595	0.9079931	0.732893576	0.418271253	0.131211919	0.02513609	-0.105013885	0.214067198	-0.555340331	0.216662807	0.30640748	0.262810983	0.363366577	0.815566781	0.525469296	0.999158723	0.84739183	Bacteria.Firmicutes.Clostridia.Clostridiales.Ruminococcaceae.Flavonifractor	UGT2B7
119756	ENSG00000171236	rs1610090	9.46E-05	4.08E-05	0.012309185	0.005985795	-3.193752725	1.831840561	2.274737422	-1.35944467	0.768136461	0.416580485	0.883779206	0.478614539	0.011875131	0.001807325	0.999158723	0.750773249	Bacteria.Firmicutes.Clostridia.Clostridiales.Ruminococcaceae.Flavonifractor	LRG1
119757	ENSG00000171243	rs886757	0.61392446	0.283275629	0.59283184	0.842960376	-0.127652826	0.381374483	-0.16779632	0.083132071	0.251837538	0.352535029	0.312265348	0.417980563	0.766624744	0.340817023	0.999158723	0.921293624	Bacteria.Firmicutes.Clostridia.Clostridiales.Ruminococcaceae.Flavonifractor	SOSTDC1
119758	ENSG00000171291	rs286237	0.133857413	0.015741323	0.446851809	0.191400349	0.409160367	-0.59772967	-0.247400699	0.377668464	0.269586494	0.241125486	0.323294838	0.286115944	0.488091009	0.073609702	0.999158723	0.851851876	Bacteria.Firmicutes.Clostridia.Clostridiales.Ruminococcaceae.Flavonifractor	ZNF439
119759	ENSG00000171298	rs2304849	0.040060904	0.00486791	0.094126848	0.143645587	0.481194051	-0.748587155	-0.476504785	0.482937322	0.229744654	0.256899593	0.280547424	0.326321006	0.3152027	0.040093661	0.999158723	0.84739183	Bacteria.Firmicutes.Clostridia.Clostridiales.Ruminococcaceae.Flavonifractor	GAA
119760	ENSG00000171302	rs2377010	0.276726347	0.212454075	0.286710738	0.363287796	0.232637899	-0.680386146	-0.277188485	0.534228412	0.212111272	0.540404658	0.258077462	0.58356876	0.626799695	0.29292827	0.999158723	0.862421494	Bacteria.Firmicutes.Clostridia.Clostridiales.Ruminococcaceae.Flavonifractor	CANT1
119761	ENSG00000171311	rs4919098	0.310086641	0.117474261	0.404497319	0.032326188	-0.261767701	0.6861253	0.245742779	-1.103678523	0.255905697	0.432559578	0.292899235	0.504759258	0.643733518	0.216720626	0.999158723	0.803549571	Bacteria.Firmicutes.Clostridia.Clostridiales.Ruminococcaceae.Flavonifractor	EXOSC1
119762	ENSG00000171314	rs4304701	0.235999676	0.315645976	0.363646285	0.830218802	0.40496718	-0.257679866	-0.349442658	0.064973187	0.338618808	0.254843003	0.382003647	0.301818489	0.588461826	0.359633949	0.999158723	0.921293624	Bacteria.Firmicutes.Clostridia.Clostridiales.Ruminococcaceae.Flavonifractor	PGAM1
119763	ENSG00000171320	rs58990143	0.498983134	0.915889922	0.596694278	0.233145448	-0.168129705	0.039084931	0.152597123	0.623402327	0.24730758	0.368664374	0.286979199	0.518062308	0.724635565	0.575978278	0.999158723	0.851851876	Bacteria.Firmicutes.Clostridia.Clostridiales.Ruminococcaceae.Flavonifractor	ESCO2
119764	ENSG00000171368	rs381176	0.327745841	0.231091962	0.461503329	0.663442498	-0.26901943	0.395595412	-0.249918661	0.165621629	0.272845872	0.32729087	0.337409392	0.378882288	0.654407901	0.304845459	0.999158723	0.908745002	Bacteria.Firmicutes.Clostridia.Clostridiales.Ruminococcaceae.Flavonifractor	TPPP
119765	ENSG00000171431	rs929268	0.542513558	0.948353116	0.532383928	0.518946395	0.188114787	-0.022338256	-0.210044729	-0.283546463	0.307280249	0.343549763	0.334640386	0.437270799	0.738580349	0.584584389	0.999158723	0.900860661	Bacteria.Firmicutes.Clostridia.Clostridiales.Ruminococcaceae.Flavonifractor	KRT20
119766	ENSG00000171456	rs1737896	0.415601778	0.452522403	0.428585801	0.540600649	-0.346950681	0.208690844	0.3869485	-0.200750184	0.423506539	0.27615851	0.485798881	0.326367462	0.694385844	0.426283154	0.999158723	0.901531713	Bacteria.Firmicutes.Clostridia.Clostridiales.Ruminococcaceae.Flavonifractor	ASXL1
119767	ENSG00000171469	rs10407111	0.317588087	0.041053197	0.897540631	0.38746408	0.240518375	-1.112857301	-0.037302899	0.517800182	0.238834315	0.534049764	0.28857563	0.59518582	0.646051827	0.120181469	0.999158723	0.871593927	Bacteria.Firmicutes.Clostridia.Clostridiales.Ruminococcaceae.Flavonifractor	ZNF561
119768	ENSG00000171530	rs1963059	0.679319039	0.777651706	0.780366427	0.395197415	0.178085237	0.081985644	-0.136833936	-0.284859446	0.428881511	0.289151856	0.488722814	0.332852311	0.775965614	0.539111727	0.999158723	0.873077361	Bacteria.Firmicutes.Clostridia.Clostridiales.Ruminococcaceae.Flavonifractor	TBCA
119769	ENSG00000171574	rs35269060	0.630627674	0.101848193	0.584185761	0.521778451	0.138404521	-0.475315039	0.178906403	-0.237533125	0.286496019	0.286496019	0.325292891	0.368814694	0.76822861	0.201824787	0.999158723	0.900860661	Bacteria.Firmicutes.Clostridia.Clostridiales.Ruminococcaceae.Flavonifractor	ZNF584
119770	ENSG00000171596	rs75677385	0.068215141	0.000562967	0.522021517	0.079679984	-0.367267815	1.591412841	0.150855106	-0.881056491	0.198099813	0.439011477	0.234368073	0.494977008	0.378052299	0.010160383	0.999158723	0.823697257	Bacteria.Firmicutes.Clostridia.Clostridiales.Ruminococcaceae.Flavonifractor	NMUR1
119771	ENSG00000171603	rs2788604	0.727805896	0.292431614	0.62096699	0.889031308	-0.12474848	0.314417171	-0.20330512	-0.051084191	0.356905702	0.2962627	0.409212975	0.364704846	0.787507837	0.346748003	0.999158723	0.921293624	Bacteria.Firmicutes.Clostridia.Clostridiales.Ruminococcaceae.Flavonifractor	CLSTN1
119772	ENSG00000171621	rs1294023	0.076853964	0.097339503	0.055622107	0.418570564	0.383244891	-0.622064941	-0.485205841	0.347803927	0.213227102	0.369886776	0.249029034	0.427276086	0.390722698	0.197523304	0.999158723	0.88040743	Bacteria.Firmicutes.Clostridia.Clostridiales.Ruminococcaceae.Flavonifractor	SPSB1
119773	ENSG00000171649	rs58449774	0.390027345	0.332331408	0.81123783	0.350090746	0.175524082	-0.1981097	0.05602992	-0.224444956	0.202855742	0.202855742	0.233664474	0.238494755	0.685784613	0.368054479	0.999158723	0.856061439	Bacteria.Firmicutes.Clostridia.Clostridiales.Ruminococcaceae.Flavonifractor	ZIK1
119774	ENSG00000171723	rs28668348	0.733678032	0.31272972	0.878998354	0.429288514	0.085458396	-0.568940345	-0.04609172	0.488013196	0.250113133	0.559269967	0.301587503	0.613619609	0.788989361	0.35760414	0.999158723	0.885306575	Bacteria.Firmicutes.Clostridia.Clostridiales.Ruminococcaceae.Flavonifractor	GPHN
119775	ENSG00000171763	rs60476496	0.75626355	0.54153928	0.916909226	0.848050435	-0.085304609	0.200746489	0.034122476	-0.076728217	0.273689863	0.327121663	0.325819839	0.398877053	0.792035024	0.462989281	0.999158723	0.921293624	Bacteria.Firmicutes.Clostridia.Clostridiales.Ruminococcaceae.Flavonifractor	SPATA5L1
119776	ENSG00000171766	rs1365610	0.164535483	0.065264038	0.647278633	0.893296456	0.310845984	-0.495521078	-0.121594885	0.043394213	0.221149544	0.264324262	0.264538492	0.322268243	0.525041442	0.156874823	0.999158723	0.921293624	Bacteria.Firmicutes.Clostridia.Clostridiales.Ruminococcaceae.Flavonifractor	GATM
119777	ENSG00000171792	rs2070990	0.455163837	0.146986257	0.853860962	0.713440952	0.293319782	-0.493810657	-0.081039559	0.155021581	0.390434644	0.336495101	0.438247568	0.420315486	0.708565871	0.242970151	0.999158723	0.909823408	Bacteria.Firmicutes.Clostridia.Clostridiales.Ruminococcaceae.Flavonifractor	RHNO1
119778	ENSG00000171806	rs6704382	0.031452577	0.005577008	0.184876176	0.070410139	-0.836735377	0.802004757	0.623701856	-0.656649148	0.380658797	0.279865914	0.465487321	0.357063306	0.292410921	0.042815281	0.999158723	0.80958217	Bacteria.Firmicutes.Clostridia.Clostridiales.Ruminococcaceae.Flavonifractor	METTL18
119779	ENSG00000171811	rs10444007	0.160673226	0.0728294	0.813135335	0.798549071	-0.467244103	0.408087352	0.094434706	-0.071531513	0.329331942	0.223852153	0.397903291	0.279139184	0.51855977	0.16688427	0.999158723	0.921293624	Bacteria.Firmicutes.Clostridia.Clostridiales.Ruminococcaceae.Flavonifractor	CFAP46
119780	ENSG00000171840	rs7136756	0.660375967	0.320460825	0.829272681	0.747325305	0.131824982	-0.299479891	-0.077191377	0.126455206	0.298661175	0.299167053	0.356556718	0.390874428	0.771542925	0.361651151	0.999158723	0.913862954	Bacteria.Firmicutes.Clostridia.Clostridiales.Ruminococcaceae.Flavonifractor	NINJ2
119781	ENSG00000171853	rs7606870	0.304239437	0.447801196	0.125282377	0.317729379	0.263452638	-0.353185162	-0.459892014	0.516046114	0.254433824	0.462500245	0.296192686	0.512583641	0.639586995	0.424850083	0.999158723	0.851851876	Bacteria.Firmicutes.Clostridia.Clostridiales.Ruminococcaceae.Flavonifractor	TRAPPC12
119782	ENSG00000171864	rs4813708	0.751019957	0.222254934	0.073002384	0.197659763	0.084615768	-0.366677324	0.576861625	-0.459336	0.265568605	0.297585113	0.316627348	0.352966102	0.790783057	0.298776868	0.999158723	0.851851876	Bacteria.Firmicutes.Clostridia.Clostridiales.Ruminococcaceae.Flavonifractor	PRND
119783	ENSG00000171867	rs2756271	0.084112178	0.035925873	0.221560033	0.12226879	-0.869694189	0.816362525	0.698188401	-0.681140443	0.495899526	0.381202371	0.565769321	0.435118911	0.409570372	0.112309122	0.999158723	0.836515351	Bacteria.Firmicutes.Clostridia.Clostridiales.Ruminococcaceae.Flavonifractor	PRNP
119784	ENSG00000171903	rs12985091	3.33E-06	8.38E-09	0.547951264	0.793721156	0.939876035	-1.014840313	-0.126990505	-0.047624712	0.185040715	0.153835685	0.210268702	0.181398245	0.001044302	3.78E-06	0.999158723	0.921293624	Bacteria.Firmicutes.Clostridia.Clostridiales.Ruminococcaceae.Flavonifractor	CYP4F11
119785	ENSG00000171916	rs62076318	0.536646765	0.642009841	0.123512186	0.644560726	0.158128129	0.366986668	-0.475807366	0.400924002	0.254577181	0.785772274	0.304979645	0.865070401	0.737106869	0.497894395	0.999158723	0.904449544	Bacteria.Firmicutes.Clostridia.Clostridiales.Ruminococcaceae.Flavonifractor	LGALS9C
119786	ENSG00000171928	rs10886	0.05554813	0.07048091	0.241001168	0.752405887	0.557424947	-0.470323064	-0.411166267	0.099119503	0.286006063	0.2558116	0.347523601	0.312891099	0.357138328	0.163494657	0.999158723	0.913862954	Bacteria.Firmicutes.Clostridia.Clostridiales.Ruminococcaceae.Flavonifractor	TVP23B
119787	ENSG00000171943	rs1322184619	0.000466239	6.21E-05	0.213803129	0.091733567	1.370033735	-1.238942658	-0.524517542	0.55182144	0.371964424	0.289573912	0.417848708	0.322469206	0.033238677	0.002339489	0.999158723	0.823697257	Bacteria.Firmicutes.Clostridia.Clostridiales.Ruminococcaceae.Flavonifractor	SRGAP2C
119788	ENSG00000171984	rs6116933	0.180870767	0.099617483	0.880262761	0.247385889	0.435054769	-0.634597636	-0.054778061	-0.573113102	0.321696651	0.37995458	0.362238793	0.491074666	0.540854468	0.199738955	0.999158723	0.851851876	Bacteria.Firmicutes.Clostridia.Clostridiales.Ruminococcaceae.Flavonifractor	SHLD1
119789	ENSG00000172006	rs1736189	0.004216671	0.023944702	0.490555876	0.952754491	-0.658806698	0.75966739	0.181918751	0.021362365	0.222242402	0.32866741	0.262396565	0.359189832	0.117118724	0.091601444	0.999158723	0.926106347	Bacteria.Firmicutes.Clostridia.Clostridiales.Ruminococcaceae.Flavonifractor	ZNF554
119790	ENSG00000172009	rs941408	0.135586353	0.018642192	0.56333849	0.080333095	-0.418095046	0.994228372	0.19054402	-0.801060809	0.276718559	0.412158836	0.32805917	0.45103362	0.488469974	0.08037436	0.999158723	0.823697257	Bacteria.Firmicutes.Clostridia.Clostridiales.Ruminococcaceae.Flavonifractor	THOP1
119791	ENSG00000172058	rs150490	0.565371104	0.491527552	0.15675138	0.155423077	0.257457009	-0.201854657	0.792213315	-0.50731852	0.445588196	0.291807532	0.553070555	0.353023678	0.747701002	0.44358727	0.999158723	0.84739183	Bacteria.Firmicutes.Clostridia.Clostridiales.Ruminococcaceae.Flavonifractor	SERF1A
119792	ENSG00000172061	rs6789147	0.170900899	0.124899991	0.60232004	0.637112673	0.611459972	-0.445344151	0.26622667	-0.160382988	0.441680645	0.286527509	0.508467619	0.338409444	0.533775208	0.223381885	0.999158723	0.904449544	Bacteria.Firmicutes.Clostridia.Clostridiales.Ruminococcaceae.Flavonifractor	LRRC15
119793	ENSG00000172062	rs150490	0.000197248	0.000118897	0.167069459	0.103817383	-1.716763119	1.166676674	0.755014513	-0.568963123	0.435399054	0.28513485	0.540423643	0.344951183	0.016046402	0.003578112	0.999158723	0.823697257	Bacteria.Firmicutes.Clostridia.Clostridiales.Ruminococcaceae.Flavonifractor	SMN1
119794	ENSG00000172113	rs35190747	0.394027801	0.094801464	0.760032445	0.418905155	0.240214304	-0.530575788	-0.103746798	0.300319897	0.279988016	0.313036118	0.338260997	0.369208842	0.687925457	0.194344665	0.999158723	0.88040743	Bacteria.Firmicutes.Clostridia.Clostridiales.Ruminococcaceae.Flavonifractor	NME6
119795	ENSG00000172115	rs10215217	0.611092441	0.44581997	0.516913813	0.556870429	0.145578086	-0.24258301	-0.220437891	0.227901461	0.284917609	0.316277482	0.338295953	0.385944932	0.765220703	0.423904502	0.999158723	0.901531713	Bacteria.Firmicutes.Clostridia.Clostridiales.Ruminococcaceae.Flavonifractor	CYCS
119796	ENSG00000172123	rs11657183	0.918419541	0.537467232	0.750706633	0.590432232	-0.030834859	0.250671614	-0.106145832	0.274647029	0.299898788	0.404383444	0.332707834	0.507806927	0.816582502	0.462402569	0.999158723	0.902646173	Bacteria.Firmicutes.Clostridia.Clostridiales.Ruminococcaceae.Flavonifractor	SLFN12
119797	ENSG00000172139	rs73225608	0.054408959	0.007730243	0.072756112	0.15488236	0.378854401	-1.127415307	-0.411708597	0.689620909	0.193448851	0.410312076	0.225779316	0.479243302	0.357138328	0.051166257	0.999158723	0.84739183	Bacteria.Firmicutes.Clostridia.Clostridiales.Ruminococcaceae.Flavonifractor	SLC9C1
119798	ENSG00000172171	rs2269915	0.061448624	0.009701738	0.028255289	0.013710138	0.455888982	-1.009148705	-0.635339048	1.259263619	0.239605892	0.37885018	0.283245776	0.497234291	0.365062334	0.056327197	0.999158723	0.750773249	Bacteria.Firmicutes.Clostridia.Clostridiales.Ruminococcaceae.Flavonifractor	TEFM
119799	ENSG00000172236	rs77309587	0.458311297	0.059336989	0.62904722	0.7310914	0.193153708	-0.496993773	-0.143047559	0.123727356	0.258916289	0.259013929	0.294740943	0.358491111	0.711081158	0.149975025	0.999158723	0.910503073	Bacteria.Firmicutes.Clostridia.Clostridiales.Ruminococcaceae.Flavonifractor	TPSAB1
119800	ENSG00000172244	rs10055801	0.645700137	0.508679204	0.47872289	0.411429201	-0.174881529	0.251592345	0.321800807	-0.35128976	0.378645748	0.378613445	0.451708299	0.42496967	0.768316747	0.451771805	0.999158723	0.875034329	Bacteria.Firmicutes.Clostridia.Clostridiales.Ruminococcaceae.Flavonifractor	C5orf34
119801	ENSG00000172270	rs8637	0.866466576	0.963414192	0.176602961	0.245881506	0.052234518	-0.012496111	-0.541967091	0.38202653	0.309437678	0.271394797	0.396780172	0.326289979	0.809632631	0.588639998	0.999158723	0.851851876	Bacteria.Firmicutes.Clostridia.Clostridiales.Ruminococcaceae.Flavonifractor	BSG
119802	ENSG00000172301	rs11658984	0.043327373	0.012107235	0.160037708	0.045307615	-1.381680529	0.967335488	1.123354383	-0.907526493	0.670658933	0.374909741	0.790563463	0.444763492	0.326705587	0.06340341	0.999158723	0.803549571	Bacteria.Firmicutes.Clostridia.Clostridiales.Ruminococcaceae.Flavonifractor	COPRS
119803	ENSG00000172318	rs7576187	0.295120204	0.31149195	0.500297035	0.524591839	-0.696353133	0.402177138	-0.558420167	0.308245848	0.659841043	0.394323401	0.823927917	0.481871463	0.633350274	0.356972752	0.999158723	0.900860661	Bacteria.Firmicutes.Clostridia.Clostridiales.Ruminococcaceae.Flavonifractor	B3GALT1
119804	ENSG00000172322	rs7309256	0.432792614	0.312755378	0.585715881	0.7265582	-0.206068572	0.387070162	-0.170093702	0.147825453	0.261094459	0.380511396	0.310535416	0.420917277	0.696555189	0.35760414	0.999158723	0.910503073	Bacteria.Firmicutes.Clostridia.Clostridiales.Ruminococcaceae.Flavonifractor	CLEC12A
119805	ENSG00000172331	rs11761313	0.42558804	0.97431545	0.09072777	0.486053953	0.208898605	0.01666745	-0.541990554	0.41786662	0.260560752	0.515721851	0.315720207	0.596494179	0.695774498	0.589886675	0.999158723	0.896215175	Bacteria.Firmicutes.Clostridia.Clostridiales.Ruminococcaceae.Flavonifractor	BPGM
119806	ENSG00000172339	rs35678413	0.423129851	0.871114195	0.751824648	0.29080811	0.274560431	-0.046075208	-0.123375771	-0.353374201	0.34064008	0.282886179	0.388517237	0.331842429	0.694385844	0.564017537	0.999158723	0.851851876	Bacteria.Firmicutes.Clostridia.Clostridiales.Ruminococcaceae.Flavonifractor	ALG14
119807	ENSG00000172340	rs13072200	0.92201728	0.352058414	0.745553944	0.900705541	0.025930802	-0.38821923	0.103124391	0.058666026	0.263878238	0.414220774	0.316459027	0.468387505	0.817123788	0.376940643	0.999158723	0.921293624	Bacteria.Firmicutes.Clostridia.Clostridiales.Ruminococcaceae.Flavonifractor	SUCLG2
119808	ENSG00000172349	rs4344696	0.449948377	0.399739998	0.418300478	0.357560408	0.198951459	-0.250806073	-0.261117574	0.325083437	0.261770953	0.295911488	0.320595111	0.350871519	0.704898972	0.401531326	0.999158723	0.858422703	Bacteria.Firmicutes.Clostridia.Clostridiales.Ruminococcaceae.Flavonifractor	IL16
119809	ENSG00000172366	rs7203410	0.886601435	0.878898377	0.715318907	0.903453524	0.029824004	0.053870046	-0.091337383	-0.050814121	0.208329029	0.352189363	0.249356858	0.4173061	0.813185927	0.566457617	0.999158723	0.921441143	Bacteria.Firmicutes.Clostridia.Clostridiales.Ruminococcaceae.Flavonifractor	MCRIP2
119810	ENSG00000172380	rs12136827	0.976557256	0.592063985	0.971501094	0.493958844	0.007713492	0.190702017	-0.011113728	-0.278591952	0.261501228	0.354155196	0.309907558	0.40501959	0.828602323	0.482429409	0.999158723	0.896215175	Bacteria.Firmicutes.Clostridia.Clostridiales.Ruminococcaceae.Flavonifractor	GNG12
119811	ENSG00000172478	rs56072426	0.118207783	0.061205937	0.550888168	0.697705917	-0.447986607	0.472750288	-0.208673834	0.117315743	0.283003007	0.248229142	0.348076372	0.30071904	0.462337623	0.152074281	0.999158723	0.909623448	Bacteria.Firmicutes.Clostridia.Clostridiales.Ruminococcaceae.Flavonifractor	MAB21L4
119812	ENSG00000172482	rs11687303	0.687512015	0.473042828	0.94193903	0.208413761	-0.105622854	-0.318914787	0.022131583	0.643465792	0.261436679	0.441908642	0.302712703	0.506519284	0.777270977	0.436223934	0.999158723	0.851851876	Bacteria.Firmicutes.Clostridia.Clostridiales.Ruminococcaceae.Flavonifractor	AGXT
119813	ENSG00000172493	rs342466	0.214549785	0.119112194	0.533778361	0.348363985	0.542694682	-0.471855699	-0.316028119	0.324430734	0.433042629	0.298827804	0.505214091	0.343498188	0.57075304	0.218230129	0.999158723	0.855284313	Bacteria.Firmicutes.Clostridia.Clostridiales.Ruminococcaceae.Flavonifractor	AFF1
119814	ENSG00000172543	rs687672	0.002183681	0.000517123	0.439912589	0.253290856	-2.195657165	1.394453734	0.58290638	-0.483809625	0.688491194	0.3819062	0.750164627	0.419807398	0.079648619	0.009567063	0.999158723	0.851851876	Bacteria.Firmicutes.Clostridia.Clostridiales.Ruminococcaceae.Flavonifractor	CTSW
119815	ENSG00000172689	rs685755	0.377311265	0.693362675	0.746232881	0.903626538	-0.229079392	0.144343269	0.103236603	0.052463693	0.257725262	0.36447856	0.31768201	0.431630429	0.681377022	0.514366484	0.999158723	0.921441143	Bacteria.Firmicutes.Clostridia.Clostridiales.Ruminococcaceae.Flavonifractor	MS4A10
119816	ENSG00000172725	rs2302264	0.889879944	0.888605176	0.554183866	0.985740071	0.041409428	0.042980276	-0.205980423	0.006319923	0.297927326	0.305666987	0.346453541	0.352262042	0.814681031	0.569736479	0.999158723	0.929546665	Bacteria.Firmicutes.Clostridia.Clostridiales.Ruminococcaceae.Flavonifractor	CORO1B
119817	ENSG00000172728	rs10097936	0.351206294	0.094493552	0.888293365	0.544482911	0.331005443	-0.496774571	0.065036486	0.218194133	0.352546559	0.292814357	0.461226515	0.358164689	0.667365071	0.194088534	0.999158723	0.901531713	Bacteria.Firmicutes.Clostridia.Clostridiales.Ruminococcaceae.Flavonifractor	FUT10
119818	ENSG00000172738	rs418343	0.942245831	0.848954416	0.142417928	0.248572415	0.042576746	0.069148458	-1.141524583	0.531064708	0.585457974	0.361651571	0.768925211	0.456200045	0.819609385	0.558481194	0.999158723	0.851851876	Bacteria.Firmicutes.Clostridia.Clostridiales.Ruminococcaceae.Flavonifractor	TMEM217
119819	ENSG00000172765	rs12638238	0.474557091	0.863519268	0.242214284	0.771489187	0.160333971	0.099332306	-0.312896334	0.194776069	0.222934042	0.575613222	0.265154101	0.667902668	0.715033786	0.562077414	0.999158723	0.91879316	Bacteria.Firmicutes.Clostridia.Clostridiales.Ruminococcaceae.Flavonifractor	TMCC1
119820	ENSG00000172785	rs9407896	0.005393582	0.001678844	0.933773365	0.898594852	1.203321913	-1.056608894	0.040225189	0.046296037	0.4181703	0.322506671	0.4822247	0.361890988	0.132176688	0.019839094	0.999158723	0.921293624	Bacteria.Firmicutes.Clostridia.Clostridiales.Ruminococcaceae.Flavonifractor	ZNG1A
119821	ENSG00000172794	rs6501732	0.2615145	0.215136647	0.430269452	0.581767959	-0.400959641	0.342909521	-0.336008917	0.178740822	0.354042693	0.273978802	0.42339569	0.322908253	0.613068424	0.294825943	0.999158723	0.902646173	Bacteria.Firmicutes.Clostridia.Clostridiales.Ruminococcaceae.Flavonifractor	RAB37
119822	ENSG00000172795	rs9122	0.86456448	0.97860045	0.993204217	0.961057221	0.059656651	-0.008076295	-0.003677103	-0.017524757	0.348394635	0.299950315	0.430086741	0.357555649	0.809510866	0.591153841	0.999503018	0.926106347	Bacteria.Firmicutes.Clostridia.Clostridiales.Ruminococcaceae.Flavonifractor	DCP2
119823	ENSG00000172803	rs17854357	0.110352801	0.001942734	0.751395659	0.660968175	-0.247482811	1.103794782	0.057829182	-0.170130814	0.152921216	0.341942234	0.181782158	0.386165777	0.452514802	0.021707348	0.999158723	0.908745002	Bacteria.Firmicutes.Clostridia.Clostridiales.Ruminococcaceae.Flavonifractor	SNX32
119824	ENSG00000172890	rs1123007	0.002748088	7.50E-06	0.167728829	0.027186262	-0.731490725	1.065923694	0.379186715	-0.611367328	0.23507796	0.219211328	0.27184179	0.270624853	0.092712581	0.00065143	0.999158723	0.803549571	Bacteria.Firmicutes.Clostridia.Clostridiales.Ruminococcaceae.Flavonifractor	NADSYN1
119825	ENSG00000172954	rs59076230	0.173193033	0.001331399	0.895508093	0.445312909	0.368082278	-0.81838954	0.042691149	0.26054996	0.267325072	0.244150716	0.323798299	0.339322581	0.535588709	0.017074209	0.999158723	0.889453418	Bacteria.Firmicutes.Clostridia.Clostridiales.Ruminococcaceae.Flavonifractor	LCLAT1
119826	ENSG00000172986	rs1052278	0.055782708	0.141639213	0.080033901	0.248383477	-0.630852359	0.375202895	0.721160182	-0.361484361	0.323999743	0.252233458	0.405634555	0.310400342	0.357138328	0.238815297	0.999158723	0.851851876	Bacteria.Firmicutes.Clostridia.Clostridiales.Ruminococcaceae.Flavonifractor	GXYLT2
119827	ENSG00000172992	rs9898793	0.731404282	0.535895028	0.84471949	0.837483031	0.089414352	-0.228409696	-0.062278349	0.085025753	0.259385881	0.367046848	0.31672483	0.412895799	0.787868357	0.462402569	0.999158723	0.921293624	Bacteria.Firmicutes.Clostridia.Clostridiales.Ruminococcaceae.Flavonifractor	DCAKD
119828	ENSG00000173113	rs953778	0.577717921	0.730705938	0.772972156	0.523708269	0.137174164	-0.126329605	-0.08431295	-0.274074692	0.245175048	0.365485383	0.291059426	0.42753846	0.753457334	0.52510058	0.999158723	0.900860661	Bacteria.Firmicutes.Clostridia.Clostridiales.Ruminococcaceae.Flavonifractor	TRMT112
119829	ENSG00000173156	rs114895445	0.102049342	0.324050672	0.141853006	0.883174347	0.338389579	-0.641242224	-0.365615497	0.102780187	0.204086488	0.645378142	0.24592238	0.696738462	0.445834114	0.363820662	0.999158723	0.921293624	Bacteria.Firmicutes.Clostridia.Clostridiales.Ruminococcaceae.Flavonifractor	RHOD
119830	ENSG00000173166	rs116096182	0.645576765	0.693611861	0.290202444	0.279765782	0.187635647	-0.120858695	-0.52861018	0.400275309	0.40610834	0.305439869	0.495772771	0.367293573	0.768316747	0.514366484	0.999158723	0.851851876	Bacteria.Firmicutes.Clostridia.Clostridiales.Ruminococcaceae.Flavonifractor	RAPH1
119831	ENSG00000173213	rs985751616	0.361746354	0.026659882	0.570728471	0.637502213	-0.239204815	0.891865038	-0.172827505	0.224970268	0.2604542	0.393378486	0.303297292	0.475239731	0.673605389	0.095001308	0.999158723	0.904449544	Bacteria.Firmicutes.Clostridia.Clostridiales.Ruminococcaceae.Flavonifractor	TUBB8B
119832	ENSG00000173214	rs145787392	0.03096336	0.008059523	0.814971846	0.770026577	0.792967768	-0.684656056	0.103777872	0.088801092	0.35966614	0.250569365	0.441694355	0.302512541	0.291669747	0.05182593	0.999158723	0.91879316	Bacteria.Firmicutes.Clostridia.Clostridiales.Ruminococcaceae.Flavonifractor	MFSD4B
119833	ENSG00000173218	rs10801914	0.001923623	0.000736154	0.04977791	0.040097504	1.650124028	-1.134887093	-1.113107481	0.749538353	0.510669694	0.320480065	0.55695449	0.357932751	0.076261111	0.012040225	0.999158723	0.803549571	Bacteria.Firmicutes.Clostridia.Clostridiales.Ruminococcaceae.Flavonifractor	VANGL1
119834	ENSG00000173221	rs871775	0.647648684	0.726435936	0.739108819	0.243202957	0.107822788	0.102997943	-0.093347063	-0.437311957	0.234841	0.293139027	0.279115403	0.37137287	0.768316747	0.523839065	0.999158723	0.851851876	Bacteria.Firmicutes.Clostridia.Clostridiales.Ruminococcaceae.Flavonifractor	GLRX
119835	ENSG00000173226	rs76808446	0.107312201	0.028921213	0.642059401	0.822207514	-0.335891954	0.918972056	0.112779341	-0.107360328	0.205738515	0.411477031	0.241513117	0.475882107	0.451835509	0.100022772	0.999158723	0.921293624	Bacteria.Firmicutes.Clostridia.Clostridiales.Ruminococcaceae.Flavonifractor	IQCB1
119836	ENSG00000173227	rs56016006	0.202570061	0.243018943	0.688882003	0.515826624	0.348293544	-0.30419765	-0.127489481	-0.223387347	0.270612368	0.258227995	0.317029332	0.341932121	0.560015318	0.314915663	0.999158723	0.900698315	Bacteria.Firmicutes.Clostridia.Clostridiales.Ruminococcaceae.Flavonifractor	SYT12
119837	ENSG00000173253	rs12002058	0.462427707	0.5418558	0.630487319	0.099774963	-0.165501626	0.285103188	-0.128691001	0.889678693	0.223903533	0.46494811	0.266279576	0.532932874	0.711081158	0.46300259	0.999158723	0.823697257	Bacteria.Firmicutes.Clostridia.Clostridiales.Ruminococcaceae.Flavonifractor	DMRT2
119838	ENSG00000173409	rs11122177	0.24174883	0.28442149	0.1998057	0.375222669	0.369944507	-0.356275656	-0.479245997	0.345199336	0.313184765	0.330125719	0.370052135	0.386659886	0.59522681	0.341326054	0.999158723	0.868498211	Bacteria.Firmicutes.Clostridia.Clostridiales.Ruminococcaceae.Flavonifractor	ARV1
119839	ENSG00000173451	rs7298382	0.643483852	0.238595866	0.99686092	0.63381417	-0.106121259	0.458099138	-0.001090638	-0.215791498	0.228232809	0.385194687	0.27616733	0.450892979	0.768316747	0.311647808	0.999708331	0.904449544	Bacteria.Firmicutes.Clostridia.Clostridiales.Ruminococcaceae.Flavonifractor	THAP2
119840	ENSG00000173457	rs1059440	0.315678645	0.006519249	0.485239093	0.005119542	-0.245882001	0.966309324	0.200517943	-1.231209938	0.243191567	0.343924812	0.285698263	0.425126448	0.645209317	0.045839244	0.999158723	0.750773249	Bacteria.Firmicutes.Clostridia.Clostridiales.Ruminococcaceae.Flavonifractor	PPP1R14B
119841	ENSG00000173467	rs1563780	0.193495098	0.220048192	0.189743418	0.396694085	0.526895434	-0.413765673	-0.616148193	0.320318162	0.40107709	0.334181724	0.465020869	0.375479323	0.550880319	0.297403609	0.999158723	0.873436994	Bacteria.Firmicutes.Clostridia.Clostridiales.Ruminococcaceae.Flavonifractor	AGR3
119842	ENSG00000173480	rs8112882	0.957642573	0.750918922	0.82292044	0.778191037	-0.018737235	-0.108055337	0.087040358	0.108324043	0.351448906	0.338991865	0.387392681	0.382998268	0.822320852	0.530751303	0.999158723	0.91879316	Bacteria.Firmicutes.Clostridia.Clostridiales.Ruminococcaceae.Flavonifractor	ZNF417
119843	ENSG00000173535	rs10081591	0.097117023	0.088299485	0.075591664	0.076175615	-0.80511307	0.551755859	1.0841228	-0.701206794	0.478404219	0.318929055	0.600528119	0.389213004	0.435195957	0.18695878	0.999158723	0.818423345	Bacteria.Firmicutes.Clostridia.Clostridiales.Ruminococcaceae.Flavonifractor	TNFRSF10C
119844	ENSG00000173540	rs11720705	0.910405	0.958059709	0.780127779	0.646481469	0.086370394	-0.021574788	0.249998576	-0.226090193	0.764609113	0.408700762	0.891911933	0.490683716	0.815566781	0.586813348	0.999158723	0.904449544	Bacteria.Firmicutes.Clostridia.Clostridiales.Ruminococcaceae.Flavonifractor	GMPPB
119845	ENSG00000173545	rs27453	0.929771024	0.500063025	0.214661331	0.965940417	0.018455247	0.362312675	-0.31036105	-0.025330332	0.208604564	0.534285879	0.247713236	0.590964841	0.819288172	0.44700076	0.999158723	0.927172195	Bacteria.Firmicutes.Clostridia.Clostridiales.Ruminococcaceae.Flavonifractor	ZNF622
119846	ENSG00000173578	rs1491959	0.704477982	0.364495481	0.962407294	0.544454165	-0.116534995	0.312320117	-0.016973837	-0.231881309	0.305921644	0.342030796	0.358762523	0.380604863	0.783209827	0.382979009	0.999158723	0.901531713	Bacteria.Firmicutes.Clostridia.Clostridiales.Ruminococcaceae.Flavonifractor	XCR1
119847	ENSG00000173638	rs28434474	0.174170574	0.108089381	0.407749651	0.955994107	-0.374398651	0.467966218	0.26381754	-0.020652551	0.27253971	0.287282079	0.31664023	0.372848606	0.535588709	0.208339221	0.999158723	0.926106347	Bacteria.Firmicutes.Clostridia.Clostridiales.Ruminococcaceae.Flavonifractor	SLC19A1
119848	ENSG00000173660	rs76771627	0.240892467	0.045593424	0.041548817	0.045600917	0.238172122	1834.039373	-0.515264263	-1833.973944	0.201259482	900.0597655	0.247894252	900.0597997	0.593784051	0.127391537	0.999158723	0.803549571	Bacteria.Firmicutes.Clostridia.Clostridiales.Ruminococcaceae.Flavonifractor	UQCRH
119849	ENSG00000173715	rs35287213	0.134220062	0.001515852	0.360517866	0.227296293	0.298893937	-1.450062279	-0.217727602	0.591613918	0.197121246	0.438121539	0.23645952	0.48544673	0.488091009	0.01862197	0.999158723	0.851851876	Bacteria.Firmicutes.Clostridia.Clostridiales.Ruminococcaceae.Flavonifractor	C11orf80
119850	ENSG00000173805	rs7216154	0.012733467	0.047407887	0.078903021	0.327983306	0.813603205	-0.471908882	-0.71814627	0.281002318	0.317699057	0.233576992	0.402386856	0.285140172	0.192030784	0.130650656	0.999158723	0.851851876	Bacteria.Firmicutes.Clostridia.Clostridiales.Ruminococcaceae.Flavonifractor	HAP1
119851	ENSG00000173818	rs79141424	0.747700109	0.773896107	0.827603569	0.771132773	0.069294337	-0.150396401	-0.055433842	-0.173132388	0.214519238	0.521370925	0.253536947	0.592733146	0.790783057	0.538395075	0.999158723	0.91879316	Bacteria.Firmicutes.Clostridia.Clostridiales.Ruminococcaceae.Flavonifractor	ENDOV
119852	ENSG00000173898	rs508996	0.421854179	0.393069485	0.193399389	0.173658518	-0.406538031	0.270790215	0.800273891	-0.519334851	0.502989551	0.314984275	0.609042428	0.377588734	0.694385844	0.398376776	0.999158723	0.84739183	Bacteria.Firmicutes.Clostridia.Clostridiales.Ruminococcaceae.Flavonifractor	SPTBN2
119853	ENSG00000173917	rs1042815	0.822335319	0.972164738	0.132851289	0.209180598	0.091724394	-0.011938909	-0.732567447	0.484675617	0.406872303	0.340858594	0.481401273	0.382174907	0.803587202	0.589787424	0.999158723	0.851851876	Bacteria.Firmicutes.Clostridia.Clostridiales.Ruminococcaceae.Flavonifractor	HOXB2
119854	ENSG00000173950	rs1832666	0.139664427	0.191936338	0.843440932	0.332113109	0.367181666	-0.420248291	-0.056910617	-0.356496368	0.245596184	0.318763185	0.287031589	0.36487086	0.493747963	0.277345469	0.999158723	0.851851876	Bacteria.Firmicutes.Clostridia.Clostridiales.Ruminococcaceae.Flavonifractor	XXYLT1
119855	ENSG00000173992	rs503250	0.968407519	0.680733788	0.352259316	0.892451476	0.014593457	0.119939239	-0.410542876	0.045429073	0.367073814	0.290205887	0.438223576	0.334713096	0.826136962	0.510291748	0.999158723	0.921293624	Bacteria.Firmicutes.Clostridia.Clostridiales.Ruminococcaceae.Flavonifractor	CCS
119856	ENSG00000174007	rs11919448	0.450111694	0.904816081	0.985313442	0.404250207	0.191019765	-0.031817281	-0.005803234	-0.278122141	0.251425806	0.265055514	0.31406536	0.331316798	0.704898972	0.574069981	0.999158723	0.874904133	Bacteria.Firmicutes.Clostridia.Clostridiales.Ruminococcaceae.Flavonifractor	CEP19
119857	ENSG00000174080	rs618838	0.373884197	0.53830244	0.073138765	0.114504036	0.320006254	-0.186872917	-0.739072838	0.554363759	0.357431934	0.30208512	0.405859345	0.346603112	0.680213649	0.462402569	0.999158723	0.836515351	Bacteria.Firmicutes.Clostridia.Clostridiales.Ruminococcaceae.Flavonifractor	CTSF
119858	ENSG00000174106	rs2030121	0.046731186	0.075379891	0.144124129	0.234829581	0.851546579	-0.625724564	-0.747804984	0.493221862	0.420153327	0.34635038	0.505905782	0.411373876	0.33467265	0.170478598	0.999158723	0.851851876	Bacteria.Firmicutes.Clostridia.Clostridiales.Ruminococcaceae.Flavonifractor	LEMD3
119859	ENSG00000174132	rs9327206	0.128838591	0.074968769	0.11517513	0.229660913	0.329913608	-0.708506563	-0.411890968	0.517427216	0.214513455	0.391605666	0.25801103	0.426760273	0.479917944	0.169718867	0.999158723	0.851851876	Bacteria.Firmicutes.Clostridia.Clostridiales.Ruminococcaceae.Flavonifractor	FAM174A
119860	ENSG00000174137	rs3134867	0.230267804	0.212448838	0.652164359	0.612691366	0.755182765	-0.462295218	0.342936221	-0.226601193	0.623675464	0.367179131	0.757336678	0.445492351	0.584862521	0.29292827	0.999158723	0.904449544	Bacteria.Firmicutes.Clostridia.Clostridiales.Ruminococcaceae.Flavonifractor	FAM53A
119861	ENSG00000174177	rs11862024	0.950499748	0.553683961	0.862016194	0.791099435	-0.017077593	0.217922178	-0.05733658	-0.114007831	0.274049535	0.366076026	0.328599196	0.428666063	0.821548257	0.468038335	0.999158723	0.921293624	Bacteria.Firmicutes.Clostridia.Clostridiales.Ruminococcaceae.Flavonifractor	CTU2
119862	ENSG00000174227	rs4365672	0.189372703	0.298633449	0.013651184	0.016371802	0.317883661	-0.397065639	-0.70326451	1.06839747	0.239710471	0.379015533	0.277509841	0.433684115	0.547813526	0.349625782	0.999158723	0.750773249	Bacteria.Firmicutes.Clostridia.Clostridiales.Ruminococcaceae.Flavonifractor	PIGG
119863	ENSG00000174276	rs971297283	0.482406687	0.106713698	0.749612119	0.202684557	-0.195275766	0.796850538	0.103303499	-0.738063327	0.276425846	0.487233661	0.322333453	0.573597633	0.716944825	0.207065697	0.999158723	0.851851876	Bacteria.Firmicutes.Clostridia.Clostridiales.Ruminococcaceae.Flavonifractor	ZNHIT2
119864	ENSG00000174306	rs6072336	0.467821235	0.817930155	0.941946425	0.513371314	-0.270946774	0.073807126	0.031954979	0.243337269	0.371032591	0.31933401	0.437131529	0.370293291	0.712946557	0.550436946	0.999158723	0.900698315	Bacteria.Firmicutes.Clostridia.Clostridiales.Ruminococcaceae.Flavonifractor	ZHX3
119865	ENSG00000174327	rs33979567	0.05576011	0.009050463	0.494826004	0.338211306	-0.487161426	1.063905981	0.199527144	-0.435797688	0.250177723	0.395565712	0.290659778	0.451739249	0.357138328	0.054855963	0.999158723	0.851851876	Bacteria.Firmicutes.Clostridia.Clostridiales.Ruminococcaceae.Flavonifractor	SLC16A13
119866	ENSG00000174446	rs57583621	0.613709442	0.910397694	0.58241467	0.138862343	0.13004576	0.034613127	-0.163228569	-0.570636729	0.256402527	0.306393703	0.295391162	0.380894475	0.766624744	0.575307812	0.999158723	0.84739183	Bacteria.Firmicutes.Clostridia.Clostridiales.Ruminococcaceae.Flavonifractor	SNAPC5
119867	ENSG00000174501	rs6740563	0.076023582	0.05354681	0.702120137	0.830180003	-0.500166256	0.497902748	0.129900399	0.068121788	0.277475871	0.253299656	0.338171643	0.316371169	0.389330182	0.140861145	0.999158723	0.921293624	Bacteria.Firmicutes.Clostridia.Clostridiales.Ruminococcaceae.Flavonifractor	ANKRD36C
119868	ENSG00000174564	rs108858	0.143424359	0.172424252	0.37237322	0.526139189	-0.802082135	0.509759155	0.56203152	-0.278126713	0.541663053	0.369548453	0.625769369	0.436419503	0.498639482	0.264976013	0.999158723	0.900860661	Bacteria.Firmicutes.Clostridia.Clostridiales.Ruminococcaceae.Flavonifractor	IL20RB
119869	ENSG00000174574	rs12043492	0.883259982	0.539354104	0.863477377	0.2631766	0.04817886	0.167472109	-0.065663368	-0.373272754	0.326841892	0.271427418	0.380389714	0.330756603	0.813185927	0.462402569	0.999158723	0.851851876	Bacteria.Firmicutes.Clostridia.Clostridiales.Ruminococcaceae.Flavonifractor	AKIRIN1
119870	ENSG00000174586	rs4801266	0.472671072	0.044003641	0.970430029	0.335125214	0.221261033	-0.53100534	-0.013479176	0.317130905	0.306334994	0.25860247	0.362247827	0.32662399	0.714920546	0.124460236	0.999158723	0.851851876	Bacteria.Firmicutes.Clostridia.Clostridiales.Ruminococcaceae.Flavonifractor	ZNF497
119871	ENSG00000174600	rs11113828	0.86003407	0.930895647	0.925318675	0.824220886	0.054605701	-0.028976172	0.034712393	-0.086804812	0.308470297	0.33286963	0.368907471	0.389251695	0.809103275	0.579772631	0.999158723	0.921293624	Bacteria.Firmicutes.Clostridia.Clostridiales.Ruminococcaceae.Flavonifractor	CMKLR1
119872	ENSG00000174606	rs12568153	0.58457898	0.386678234	0.476454149	0.308833607	0.307949636	-0.306331087	-0.481584488	0.428281644	0.560510628	0.351526827	0.672507658	0.41759923	0.754240566	0.395050412	0.999158723	0.851851876	Bacteria.Firmicutes.Clostridia.Clostridiales.Ruminococcaceae.Flavonifractor	ANGEL2
119873	ENSG00000174607	rs55797762	0.251739375	0.119729825	0.439234258	0.241170895	0.513683539	-0.546096592	-0.417054434	0.488147366	0.444259469	0.346434004	0.535924474	0.412739554	0.603252365	0.218993936	0.999158723	0.851851876	Bacteria.Firmicutes.Clostridia.Clostridiales.Ruminococcaceae.Flavonifractor	UGT8
119874	ENSG00000174640	rs4854795	0.039694144	0.117564608	0.442411137	0.812455783	1.067484847	-0.638474324	-0.476625526	0.111177874	0.50869594	0.402619588	0.616767133	0.466720936	0.314126857	0.216720626	0.999158723	0.921293624	Bacteria.Firmicutes.Clostridia.Clostridiales.Ruminococcaceae.Flavonifractor	SLCO2A1
119875	ENSG00000174652	rs6512130	0.12984014	0.174803719	0.040208739	0.149159605	-0.327989403	0.414575756	-0.560370654	0.485299965	0.213830443	0.302236227	0.267752252	0.332501636	0.481422233	0.266008382	0.999158723	0.84739183	Bacteria.Firmicutes.Clostridia.Clostridiales.Ruminococcaceae.Flavonifractor	ZNF266
119876	ENSG00000174695	rs1366564	0.937566064	0.694328186	0.921948919	0.489070285	-0.032122884	0.103302797	0.047825007	-0.222690469	0.408540212	0.261716947	0.486251413	0.320103699	0.819609385	0.514372875	0.999158723	0.896215175	Bacteria.Firmicutes.Clostridia.Clostridiales.Ruminococcaceae.Flavonifractor	TMEM167A
119877	ENSG00000174720	rs13136737	0.93882818	0.723870765	0.960779733	0.696982821	-0.030763928	0.119748205	-0.022322758	-0.146709727	0.399346223	0.33750916	0.452223751	0.375120458	0.819609385	0.523494554	0.999158723	0.909623448	Bacteria.Firmicutes.Clostridia.Clostridiales.Ruminococcaceae.Flavonifractor	LARP7
119878	ENSG00000174775	rs75142770	0.007302658	0.000961676	0.003129348	0.00433832	0.665550928	-0.901320067	-0.893775641	0.993882673	0.240402324	0.260752931	0.291374927	0.336405819	0.146435338	0.014083389	0.911518957	0.750773249	Bacteria.Firmicutes.Clostridia.Clostridiales.Ruminococcaceae.Flavonifractor	HRAS
119879	ENSG00000174780	rs55915354	0.901934242	0.128027045	0.364007456	0.803344246	0.028526697	-0.794833343	0.253840641	0.140059424	0.230624895	0.515692942	0.277703762	0.560180583	0.815566781	0.226817831	0.999158723	0.921293624	Bacteria.Firmicutes.Clostridia.Clostridiales.Ruminococcaceae.Flavonifractor	SRP72
119880	ENSG00000174808	rs2278862	0.372588038	0.504219772	0.368697142	0.806220358	0.224417722	-0.283756341	-0.282113654	0.115734227	0.249981057	0.422545109	0.311688447	0.469905986	0.679892987	0.449313347	0.999158723	0.921293624	Bacteria.Firmicutes.Clostridia.Clostridiales.Ruminococcaceae.Flavonifractor	BTC
119881	ENSG00000174827	rs9441166	0.010888012	0.004813177	0.649329459	0.895206789	0.74377972	-0.751952161	-0.154409992	0.039419653	0.283839828	0.257701524	0.338040641	0.298120353	0.176807828	0.039939978	0.999158723	0.921293624	Bacteria.Firmicutes.Clostridia.Clostridiales.Ruminococcaceae.Flavonifractor	PDZK1
119882	ENSG00000174837	rs449297	0.953996138	0.94041158	0.672154385	0.504173141	-0.016466633	-0.026465672	-0.143595287	0.264572214	0.284353931	0.352697644	0.337800335	0.393934553	0.822320852	0.582482714	0.999158723	0.897527112	Bacteria.Firmicutes.Clostridia.Clostridiales.Ruminococcaceae.Flavonifractor	ADGRE1
119883	ENSG00000174840	rs113175072	0.646147037	0.569679361	0.810552402	0.710228084	0.127543017	-0.162107194	0.082728564	-0.128773974	0.276525489	0.283709166	0.34373436	0.345094091	0.768316747	0.475161134	0.999158723	0.909823408	Bacteria.Firmicutes.Clostridia.Clostridiales.Ruminococcaceae.Flavonifractor	PDE12
119884	ENSG00000174915	rs7482616	0.015828947	0.000778534	0.105881528	0.004650317	-0.795489624	0.938900394	0.670014091	-0.954484026	0.321183436	0.266461694	0.408686449	0.325757487	0.222007428	0.012374692	0.999158723	0.750773249	Bacteria.Firmicutes.Clostridia.Clostridiales.Ruminococcaceae.Flavonifractor	PTDSS2
119885	ENSG00000174989	rs60940473	0.506204783	0.023228609	0.733535774	0.427045013	0.15127515	-1.357903192	0.093084128	0.528288201	0.226321883	0.58436059	0.272280221	0.661026588	0.729382511	0.090083473	0.999158723	0.884992895	Bacteria.Firmicutes.Clostridia.Clostridiales.Ruminococcaceae.Flavonifractor	FBXW8
119886	ENSG00000174996	rs2276036	0.292011906	0.207175388	0.431067568	0.697462212	0.275095918	-0.602337938	-0.244858247	0.216432772	0.258984612	0.472839047	0.309076453	0.55431814	0.630780209	0.289362138	0.999158723	0.909623448	Bacteria.Firmicutes.Clostridia.Clostridiales.Ruminococcaceae.Flavonifractor	KLC2
119887	ENSG00000175104	rs7111402	0.129194512	0.019817569	0.339107793	0.172462267	0.390504314	-0.987696078	-0.29280809	0.67833796	0.25415064	0.413633198	0.304086862	0.491803359	0.479917944	0.083188969	0.999158723	0.84739183	Bacteria.Firmicutes.Clostridia.Clostridiales.Ruminococcaceae.Flavonifractor	TRAF6
119888	ENSG00000175106	rs190206	0.292563246	0.074594549	0.660260245	0.560192118	0.221241793	-0.387321547	-0.109672576	0.151605063	0.208524623	0.213798164	0.248382504	0.258921939	0.630780209	0.169718867	0.999158723	0.902092404	Bacteria.Firmicutes.Clostridia.Clostridiales.Ruminococcaceae.Flavonifractor	TVP23C
119889	ENSG00000175164	rs975381715	0.069982659	0.008843365	0.540937675	0.634935493	0.720408764	-0.648272218	0.275550057	-0.136182841	0.391121948	0.240264303	0.448346776	0.285496668	0.380104321	0.054187964	0.999158723	0.904449544	Bacteria.Firmicutes.Clostridia.Clostridiales.Ruminococcaceae.Flavonifractor	ABO
119890	ENSG00000175166	rs2272475	0.555649969	0.665740683	0.958319022	0.601012549	0.161579834	-0.115521707	-0.017413408	-0.174074938	0.272784365	0.266210282	0.33192407	0.331270216	0.745719372	0.505648531	0.999158723	0.902646173	Bacteria.Firmicutes.Clostridia.Clostridiales.Ruminococcaceae.Flavonifractor	PSMD2
119891	ENSG00000175183	rs12581499	0.394382776	0.036606982	0.913157722	0.349706479	-0.232298616	0.527994404	0.035014573	-0.287581549	0.270966135	0.247480538	0.319840035	0.305338339	0.687925457	0.113545773	0.999158723	0.856061439	Bacteria.Firmicutes.Clostridia.Clostridiales.Ruminococcaceae.Flavonifractor	CSRP2
119892	ENSG00000175198	rs1885857	0.941404092	0.603528261	0.861867864	0.52529937	-0.02059107	-0.163101641	-0.057208007	0.242953741	0.279065932	0.312550673	0.327506622	0.380453239	0.819609385	0.486042122	0.999158723	0.900860661	Bacteria.Firmicutes.Clostridia.Clostridiales.Ruminococcaceae.Flavonifractor	PCCA
119893	ENSG00000175221	rs56283881	0.729499682	0.579212098	0.728576659	0.940827057	0.091719802	-0.164759131	-0.106898697	0.027181576	0.264123033	0.295641579	0.306742633	0.364786467	0.787868357	0.478330284	0.999158723	0.926106347	Bacteria.Firmicutes.Clostridia.Clostridiales.Ruminococcaceae.Flavonifractor	MED16
119894	ENSG00000175224	rs56349329	0.872780363	0.268823344	0.827960749	0.468441214	0.038232498	-0.448315693	-0.06192612	0.358430959	0.237836421	0.402016927	0.283828206	0.491519989	0.810942495	0.333564006	0.999158723	0.893376977	Bacteria.Firmicutes.Clostridia.Clostridiales.Ruminococcaceae.Flavonifractor	ATG13
119895	ENSG00000175287	rs57294583	0.484058373	0.358308175	0.537691236	0.326871275	0.193168537	-0.218546809	0.202281381	-0.277894104	0.274481064	0.236253184	0.3265006	0.281333947	0.716944825	0.379327577	0.999158723	0.851851876	Bacteria.Firmicutes.Clostridia.Clostridiales.Ruminococcaceae.Flavonifractor	PHYHD1
119896	ENSG00000175329	rs4820177	0.021209958	0.000205004	0.438318692	0.157075551	0.554002558	-0.779810758	-0.22484886	0.367195372	0.234689219	0.198348556	0.288355977	0.256554881	0.247970568	0.005258055	0.999158723	0.84739183	Bacteria.Firmicutes.Clostridia.Clostridiales.Ruminococcaceae.Flavonifractor	ISX
119897	ENSG00000175356	rs71476814	0.020468034	0.017589685	0.046467876	0.145817935	-0.487828496	0.698935348	0.483470686	-0.526376092	0.205409501	0.287003629	0.238249527	0.357632528	0.247970568	0.077998308	0.999158723	0.84739183	Bacteria.Firmicutes.Clostridia.Clostridiales.Ruminococcaceae.Flavonifractor	SCUBE2
119898	ENSG00000175376	rs1047464	0.950719	0.94542871	0.61760392	0.390648264	-0.018994207	0.0228171	0.185623806	-0.342649848	0.306163907	0.332081383	0.370048504	0.396527534	0.821548257	0.583829863	0.999158723	0.871593927	Bacteria.Firmicutes.Clostridia.Clostridiales.Ruminococcaceae.Flavonifractor	EIF1AD
119899	ENSG00000175390	rs4076921	0.320993892	0.006721068	0.810786878	0.048426847	-0.223518676	1.057736632	0.064630816	-0.918084132	0.223533142	0.377947945	0.268878202	0.456559785	0.648938521	0.046820727	0.999158723	0.803549571	Bacteria.Firmicutes.Clostridia.Clostridiales.Ruminococcaceae.Flavonifractor	EIF3F
119900	ENSG00000175455	rs35050482	0.036930549	0.012884028	0.450286953	0.310798381	0.612581531	-0.555899013	-0.254734023	0.262098952	0.287638616	0.217451961	0.335418676	0.256609693	0.307786417	0.06609124	0.999158723	0.851851876	Bacteria.Firmicutes.Clostridia.Clostridiales.Ruminococcaceae.Flavonifractor	CCDC14
119901	ENSG00000175536	rs601904	0.060604576	0.082489299	0.742607995	0.508233862	-0.697642581	0.467465025	-0.141950059	0.207424608	0.365439296	0.265117527	0.430434123	0.311818011	0.365062334	0.179022229	0.999158723	0.897527112	Bacteria.Firmicutes.Clostridia.Clostridiales.Ruminococcaceae.Flavonifractor	LIPT2
119902	ENSG00000175567	rs632862	0.349849168	0.109049085	0.986679265	0.825406804	-0.309130528	0.49725986	-0.006156797	-0.083608971	0.328315722	0.306111999	0.367367768	0.377510602	0.667365071	0.209295362	0.999158723	0.921293624	Bacteria.Firmicutes.Clostridia.Clostridiales.Ruminococcaceae.Flavonifractor	UCP2
119903	ENSG00000175575	rs2511266	0.608858819	0.800422427	0.405869187	0.297480203	-0.184031929	0.074178753	0.346654724	-0.368301839	0.357928709	0.292247567	0.414390498	0.350714231	0.76441966	0.544555564	0.999158723	0.851851876	Bacteria.Firmicutes.Clostridia.Clostridiales.Ruminococcaceae.Flavonifractor	PAAF1
119904	ENSG00000175581	rs7125433	0.600531106	0.305196078	0.4324618	0.484344677	-0.158146109	0.41880277	-0.266227598	0.318847309	0.300558624	0.405273166	0.337074036	0.453361192	0.759265975	0.353074684	0.999158723	0.895445567	Bacteria.Firmicutes.Clostridia.Clostridiales.Ruminococcaceae.Flavonifractor	MRPL48
119905	ENSG00000175634	rs10274	0.895003871	0.882102667	0.927479078	0.645992965	-0.044987953	0.051868429	0.036273523	-0.185766452	0.339570475	0.348391956	0.39701643	0.40257103	0.814681031	0.567874181	0.999158723	0.904449544	Bacteria.Firmicutes.Clostridia.Clostridiales.Ruminococcaceae.Flavonifractor	RPS6KB2
119906	ENSG00000175643	rs58330032	0.668192777	0.237772441	0.96184726	0.777952135	0.102584433	-0.479805471	0.013793741	0.140614987	0.23825941	0.402731908	0.287264538	0.496618831	0.772857848	0.310752105	0.999158723	0.91879316	Bacteria.Firmicutes.Clostridia.Clostridiales.Ruminococcaceae.Flavonifractor	RMI2
119907	ENSG00000175707	rs3010110	0.381214444	0.588015258	0.184200217	0.423911628	0.220863317	-0.176075045	-0.393779983	0.311104905	0.250537113	0.323442022	0.293431483	0.386634531	0.682142269	0.48024347	0.999158723	0.884208421	Bacteria.Firmicutes.Clostridia.Clostridiales.Ruminococcaceae.Flavonifractor	KDF1
119908	ENSG00000175727	rs10744177	0.036529315	0.002042093	0.860245477	0.565787912	0.632790812	-0.817703293	-0.059685024	0.17058529	0.296473593	0.254621909	0.337679109	0.295554399	0.307786417	0.022553158	0.999158723	0.902342898	Bacteria.Firmicutes.Clostridia.Clostridiales.Ruminococcaceae.Flavonifractor	MLXIP
119909	ENSG00000175792	rs11711710	0.266589093	0.005085501	0.151675973	0.001439318	0.261982272	-1.515439434	-0.411254098	1.981035544	0.233821971	0.522841822	0.283540319	0.595506838	0.618519243	0.040828543	0.999158723	0.56264915	Bacteria.Firmicutes.Clostridia.Clostridiales.Ruminococcaceae.Flavonifractor	RUVBL1
119910	ENSG00000175806	rs4418343	0.109895872	0.052680246	0.028323181	0.021092071	0.50830623	-0.608541142	-0.821166818	0.873764376	0.313674649	0.308426553	0.366254451	0.36979634	0.452514802	0.13887139	0.999158723	0.755454235	Bacteria.Firmicutes.Clostridia.Clostridiales.Ruminococcaceae.Flavonifractor	MSRA
119911	ENSG00000175826	rs2074218	0.849014369	0.654758493	0.242418376	0.733754277	0.073567976	0.13261334	-0.547986502	0.12064428	0.384920666	0.295220674	0.464577215	0.353197705	0.808209245	0.502836105	0.999158723	0.910503073	Bacteria.Firmicutes.Clostridia.Clostridiales.Ruminococcaceae.Flavonifractor	CTDNEP1
119912	ENSG00000175970	rs57830821	0.681908658	0.483743644	0.564408577	0.447407848	0.119708237	-0.346203295	-0.19795258	0.437096342	0.290780561	0.491579052	0.341753689	0.571885221	0.776327923	0.440614271	0.999158723	0.889453418	Bacteria.Firmicutes.Clostridia.Clostridiales.Ruminococcaceae.Flavonifractor	UNC119B
119913	ENSG00000176022	rs190796582	0.482839519	0.2986181	0.494991606	0.756972036	0.182120152	-0.515617868	-0.203445867	0.177591666	0.258059152	0.492162764	0.296482537	0.57149871	0.716944825	0.349625782	0.999158723	0.915690355	Bacteria.Firmicutes.Clostridia.Clostridiales.Ruminococcaceae.Flavonifractor	B3GALT6
119914	ENSG00000176049	rs2436340	0.235704879	0.062154912	0.353148047	0.470853649	-0.319777876	0.462872497	-0.295800547	0.206811903	0.267216596	0.243954588	0.316332001	0.28515384	0.588194317	0.153389117	0.999158723	0.893811903	Bacteria.Firmicutes.Clostridia.Clostridiales.Ruminococcaceae.Flavonifractor	JAKMIP2
119915	ENSG00000176087	rs6550	0.792901561	0.286674509	0.823142207	0.154872617	-0.064306169	0.352860676	0.067732583	-0.545739355	0.243944112	0.328507451	0.301843611	0.379245549	0.798685226	0.34275099	0.999158723	0.84739183	Bacteria.Firmicutes.Clostridia.Clostridiales.Ruminococcaceae.Flavonifractor	SLC35A4
119916	ENSG00000176092	rs12031946	0.007248459	0.067135099	0.009283332	0.684232006	0.597996362	-0.63515513	-0.672111626	0.168064709	0.215789531	0.341215898	0.250774579	0.411423242	0.146435338	0.159001651	0.999158723	0.908745002	Bacteria.Firmicutes.Clostridia.Clostridiales.Ruminococcaceae.Flavonifractor	CRYBG2
119917	ENSG00000176101	rs3087779	0.434389994	0.879164064	0.192712661	0.902531662	0.18195174	0.04220058	-0.379529008	0.04491281	0.231343815	0.276508657	0.288386715	0.365335979	0.697361254	0.566467099	0.999158723	0.921293624	Bacteria.Firmicutes.Clostridia.Clostridiales.Ruminococcaceae.Flavonifractor	SSNA1
119918	ENSG00000176102	rs12808633	0.645185613	0.864200955	0.74953366	0.237132506	-0.125558633	0.06749595	-0.100406004	0.554446949	0.271430083	0.393110386	0.313190904	0.464742151	0.768316747	0.562256583	0.999158723	0.851851876	Bacteria.Firmicutes.Clostridia.Clostridiales.Ruminococcaceae.Flavonifractor	CSTF3
119919	ENSG00000176105	rs111542039	0.974370765	0.976377064	0.973836687	0.901423322	-0.00765011	0.017016114	-0.009274617	-0.080785096	0.237219686	0.572475181	0.281720664	0.649706741	0.827856442	0.590501267	0.999158723	0.921293624	Bacteria.Firmicutes.Clostridia.Clostridiales.Ruminococcaceae.Flavonifractor	YES1
119920	ENSG00000176108	rs56239087	0.385148563	0.175494305	0.116824889	0.033824274	0.217390693	-0.460129362	-0.465098911	0.854920896	0.24865768	0.335990838	0.29268702	0.394461707	0.683791906	0.26612923	0.999158723	0.803549571	Bacteria.Firmicutes.Clostridia.Clostridiales.Ruminococcaceae.Flavonifractor	CHMP6
119921	ENSG00000176125	rs3087504	0.011650893	0.016806488	0.029613669	0.160701063	0.757476447	-0.653757152	-0.777029664	0.450373	0.291921704	0.266486838	0.349469876	0.317461965	0.181823782	0.075738257	0.999158723	0.84739183	Bacteria.Firmicutes.Clostridia.Clostridiales.Ruminococcaceae.Flavonifractor	UFSP1
119922	ENSG00000176148	rs10767986	0.336563566	0.276602759	0.699906045	0.674184849	-0.419159785	0.291808173	-0.213008292	0.141844178	0.433003008	0.265991633	0.550225249	0.335891682	0.664127676	0.337202118	0.999158723	0.908745002	Bacteria.Firmicutes.Clostridia.Clostridiales.Ruminococcaceae.Flavonifractor	TCP11L1
119923	ENSG00000176209	rs2974348	0.043567662	0.025312575	0.233807885	0.324303041	0.665616348	-0.510843961	-0.491317702	0.279218457	0.323467958	0.223214098	0.408882087	0.281167079	0.326951233	0.093377109	0.999158723	0.851851876	Bacteria.Firmicutes.Clostridia.Clostridiales.Ruminococcaceae.Flavonifractor	SMIM19
119924	ENSG00000176222	rs108775	0.707920205	0.895337988	0.1081229	0.010979042	0.081590549	-0.023378705	0.432334343	-0.572517222	0.216838214	0.177029881	0.265433583	0.218745253	0.783352575	0.571641701	0.999158723	0.750773249	Bacteria.Firmicutes.Clostridia.Clostridiales.Ruminococcaceae.Flavonifractor	ZNF404
119925	ENSG00000176248	rs7019671	0.256335252	0.189682602	0.179797228	0.162739576	0.335256749	-0.327923697	-0.480575744	0.437970242	0.292794997	0.247456938	0.354470186	0.310246124	0.607144393	0.275854887	0.999158723	0.84739183	Bacteria.Firmicutes.Clostridia.Clostridiales.Ruminococcaceae.Flavonifractor	ANAPC2
119926	ENSG00000176390	rs3752019	0.497657412	0.80962755	0.509264392	0.676031006	0.174577886	-0.097903213	-0.20156816	-0.220206653	0.255998408	0.404769024	0.303754246	0.524613223	0.723956433	0.548270481	0.999158723	0.908745002	Bacteria.Firmicutes.Clostridia.Clostridiales.Ruminococcaceae.Flavonifractor	CRLF3
119927	ENSG00000176393	rs11810017	0.53874787	0.153218683	0.252908984	0.396582501	-0.155796211	0.347341427	-0.338550654	0.244384357	0.252125929	0.240392198	0.293525809	0.286401098	0.738422734	0.247725781	0.999158723	0.873436994	Bacteria.Firmicutes.Clostridia.Clostridiales.Ruminococcaceae.Flavonifractor	RNPEP
119928	ENSG00000176399	rs2247403	0.302654805	0.230748564	0.744077044	0.496098252	-0.214360015	0.394631665	-0.079987872	0.248127452	0.206338986	0.326250582	0.243991077	0.362529967	0.639586995	0.304693918	0.999158723	0.896215175	Bacteria.Firmicutes.Clostridia.Clostridiales.Ruminococcaceae.Flavonifractor	DMRTA1
119929	ENSG00000176410	rs1056750	0.312236	0.110463492	0.588028303	0.159689241	-0.437460219	0.512527167	0.271082028	-0.515106242	0.42958268	0.316794176	0.497983065	0.362200395	0.645209317	0.210577499	0.999158723	0.84739183	Bacteria.Firmicutes.Clostridia.Clostridiales.Ruminococcaceae.Flavonifractor	DNAJC30
119930	ENSG00000176438	rs67609236	0.416621042	0.40564671	0.596427944	0.696077954	0.396934622	-0.241643917	-0.303106062	0.136363104	0.485585532	0.288723184	0.569617045	0.347571762	0.694385844	0.404726989	0.999158723	0.909623448	Bacteria.Firmicutes.Clostridia.Clostridiales.Ruminococcaceae.Flavonifractor	SYNE3
119931	ENSG00000176454	rs2279686	0.405714999	0.280020597	0.958444574	0.57144425	-0.252906504	0.232770308	0.019913347	-0.162764696	0.302224234	0.213704806	0.380724308	0.286170819	0.690313983	0.338887883	0.999158723	0.902646173	Bacteria.Firmicutes.Clostridia.Clostridiales.Ruminococcaceae.Flavonifractor	LPCAT4
119932	ENSG00000176463	rs4244908	0.060461486	0.015069141	0.107852222	0.053049269	-0.675980817	0.666715262	0.69611207	-0.689467687	0.353890225	0.267120746	0.427046453	0.350002505	0.365062334	0.072559571	0.999158723	0.803549571	Bacteria.Firmicutes.Clostridia.Clostridiales.Ruminococcaceae.Flavonifractor	SLCO3A1
119933	ENSG00000176473	rs4905957	0.447123928	0.519296071	0.503768635	0.434255636	-0.370584906	0.224850693	-0.393925306	0.32212231	0.484559154	0.347044402	0.585976791	0.409444377	0.703733368	0.456766728	0.999158723	0.886913148	Bacteria.Firmicutes.Clostridia.Clostridiales.Ruminococcaceae.Flavonifractor	WDR25
119934	ENSG00000176476	rs17639997	0.387408703	0.438592053	0.641006915	0.899011199	-0.240291657	0.320828643	0.148317159	-0.063623674	0.276171026	0.411691458	0.316613141	0.499400961	0.684234362	0.421427276	0.999158723	0.921293624	Bacteria.Firmicutes.Clostridia.Clostridiales.Ruminococcaceae.Flavonifractor	SGF29
119935	ENSG00000176531	rs2682549	0.093624323	0.135835302	0.040054055	0.078543109	0.534479813	-0.34878794	-0.82260925	0.496795253	0.314189536	0.230996741	0.392738364	0.278018221	0.429940884	0.233497181	0.999158723	0.823697257	Bacteria.Firmicutes.Clostridia.Clostridiales.Ruminococcaceae.Flavonifractor	PHLDB3
119936	ENSG00000176623	rs11986423	0.868812015	0.480499428	0.440302422	0.602059081	-0.042335439	0.216647352	-0.230047032	0.202783056	0.25532238	0.305342447	0.296310037	0.387017501	0.810124338	0.440131502	0.999158723	0.902646173	Bacteria.Firmicutes.Clostridia.Clostridiales.Ruminococcaceae.Flavonifractor	RMDN1
119937	ENSG00000176681	rs62073897	0.001488554	0.000753797	0.2371164	0.380237784	1.26170973	-1.025948578	-0.528607533	0.294121617	0.380530044	0.290327879	0.443067953	0.33295049	0.065560135	0.012189646	0.999158723	0.869454521	Bacteria.Firmicutes.Clostridia.Clostridiales.Ruminococcaceae.Flavonifractor	LRRC37A
119938	ENSG00000176732	rs33913065	0.708460121	0.21756312	0.580102652	0.847700553	-0.081044385	0.53732084	-0.141129055	0.09364699	0.215805216	0.431610432	0.253837093	0.485697958	0.783352575	0.296499573	0.999158723	0.921293624	Bacteria.Firmicutes.Clostridia.Clostridiales.Ruminococcaceae.Flavonifractor	PFN4
119939	ENSG00000176783	rs72824534	0.560304358	0.28811556	0.129151005	0.009145382	0.138662312	-0.401603439	-0.428015641	1.268673043	0.236885339	0.375015323	0.278531804	0.472379491	0.747396755	0.343780909	0.999158723	0.750773249	Bacteria.Firmicutes.Clostridia.Clostridiales.Ruminococcaceae.Flavonifractor	RUFY1
119940	ENSG00000176834	rs67374022	0.283592045	0.222895752	0.328295608	0.299941471	0.562886202	-0.409654049	-0.609156461	0.417895859	0.520665955	0.332930005	0.618528634	0.399988918	0.629488169	0.299102952	0.999158723	0.851851876	Bacteria.Firmicutes.Clostridia.Clostridiales.Ruminococcaceae.Flavonifractor	VSIG10
119941	ENSG00000176903	rs7157358	0.659520471	0.627544942	0.633457195	0.378522906	0.121075098	0.149039589	-0.160095898	-0.312989041	0.273569864	0.305744914	0.334165682	0.353028667	0.771542925	0.493425169	0.999158723	0.868894896	Bacteria.Firmicutes.Clostridia.Clostridiales.Ruminococcaceae.Flavonifractor	PNMA1
119942	ENSG00000176915	rs10781645	0.896742313	0.926395934	0.4345349	0.374711494	-0.148450506	0.056117895	0.9472126	-0.582800152	1.139485395	0.605150144	1.20472174	0.652095463	0.814838208	0.57864799	0.999158723	0.868281303	Bacteria.Firmicutes.Clostridia.Clostridiales.Ruminococcaceae.Flavonifractor	ANKLE2
119943	ENSG00000176920	rs681343	0.719586164	0.958616078	0.509979853	0.168453387	0.10669211	0.015813905	0.243253068	-0.514959281	0.295913666	0.303601016	0.367193662	0.369816731	0.785933677	0.586994832	0.999158723	0.84739183	Bacteria.Firmicutes.Clostridia.Clostridiales.Ruminococcaceae.Flavonifractor	FUT2
119944	ENSG00000176927	rs55971458	0.175898731	0.045506547	0.808822582	0.637152045	-0.3913553	0.428708851	0.083072446	-0.124326985	0.286042817	0.210302862	0.341977854	0.262361701	0.535588709	0.127391537	0.999158723	0.904449544	Bacteria.Firmicutes.Clostridia.Clostridiales.Ruminococcaceae.Flavonifractor	EFCAB5
119945	ENSG00000176928	rs7726378	0.106356676	0.029679285	0.680805204	0.659231845	0.377255372	-0.620718552	-0.114315356	-0.150149269	0.230432702	0.279285265	0.27666388	0.338955967	0.449017713	0.101206839	0.999158723	0.908114757	Bacteria.Firmicutes.Clostridia.Clostridiales.Ruminococcaceae.Flavonifractor	GCNT4
119946	ENSG00000176953	rs1137843	0.484390092	0.279118502	0.765068839	0.326908203	0.206930621	-0.313007068	0.102245071	-0.349950265	0.294260288	0.286826179	0.340740369	0.354309282	0.716944825	0.338522198	0.999158723	0.851851876	Bacteria.Firmicutes.Clostridia.Clostridiales.Ruminococcaceae.Flavonifractor	NFATC2IP
119947	ENSG00000176956	rs7387893	0.830389055	0.13957668	0.134468308	0.366188866	-0.054461697	0.389481066	-0.469954745	0.283917488	0.253247661	0.260452841	0.310137263	0.312033225	0.803808358	0.237338958	0.999158723	0.862916504	Bacteria.Firmicutes.Clostridia.Clostridiales.Ruminococcaceae.Flavonifractor	LY6H
119948	ENSG00000176974	rs643333	0.117830162	0.775663155	0.563140695	0.24972368	-0.422937329	0.111532977	0.190009989	0.520603404	0.266899355	0.389777538	0.326973542	0.448313627	0.461436018	0.53840513	0.999158723	0.851851876	Bacteria.Firmicutes.Clostridia.Clostridiales.Ruminococcaceae.Flavonifractor	SHMT1
119949	ENSG00000176986	rs11541237	0.85814964	0.375348668	0.887386129	0.250035802	-0.046460658	0.32683635	0.043991478	-0.49724275	0.258934433	0.366188586	0.309448876	0.42848195	0.809103275	0.389236076	0.999158723	0.851851876	Bacteria.Firmicutes.Clostridia.Clostridiales.Ruminococcaceae.Flavonifractor	SEC24C
119950	ENSG00000177000	rs3753582	0.466888971	0.190686139	0.414079433	0.205761092	0.167440148	-0.511349132	-0.224202838	0.638729617	0.228809879	0.386759285	0.272777981	0.499827561	0.712946557	0.276107527	0.999158723	0.851851876	Bacteria.Firmicutes.Clostridia.Clostridiales.Ruminococcaceae.Flavonifractor	MTHFR
119951	ENSG00000177042	rs12277188	0.091784708	0.019445732	0.522542008	0.402003835	0.434468883	-0.579969338	-0.20786393	0.246916684	0.253932482	0.242115122	0.323342378	0.292733842	0.427167267	0.0823459	0.999158723	0.874904133	Bacteria.Firmicutes.Clostridia.Clostridiales.Ruminococcaceae.Flavonifractor	TMEM80
119952	ENSG00000177054	rs3802798	0.878463034	0.790718873	0.692497325	0.580534832	0.070883874	-0.082027364	0.210938358	-0.196325263	0.461748472	0.307845994	0.531055554	0.353518146	0.813185927	0.542236943	0.999158723	0.902646173	Bacteria.Firmicutes.Clostridia.Clostridiales.Ruminococcaceae.Flavonifractor	ZDHHC13
119953	ENSG00000177084	rs11147013	0.28617762	0.028852475	0.165278403	0.010694145	0.220830733	-0.725553915	-0.346150221	1.075965185	0.205376036	0.324728025	0.24670642	0.409549376	0.629800193	0.100022772	0.999158723	0.750773249	Bacteria.Firmicutes.Clostridia.Clostridiales.Ruminococcaceae.Flavonifractor	POLE
119954	ENSG00000177181	rs12138050	0.521405846	0.655908442	0.720131271	0.880758799	0.156357618	-0.183531642	-0.111224677	-0.068546958	0.242556693	0.410036033	0.309112798	0.455190656	0.737065569	0.502973254	0.999158723	0.921293624	Bacteria.Firmicutes.Clostridia.Clostridiales.Ruminococcaceae.Flavonifractor	RIMKLA
119955	ENSG00000177191	rs284662	0.512039121	0.42998085	0.785707544	0.715670076	0.235478053	-0.193450129	0.121292767	-0.113863692	0.357199457	0.243608008	0.444299933	0.311256924	0.732072428	0.417194225	0.999158723	0.909823408	Bacteria.Firmicutes.Clostridia.Clostridiales.Ruminococcaceae.Flavonifractor	B3GNT8
119956	ENSG00000177302	rs8076336	0.029637566	0.003189123	0.081262814	0.00800677	0.743457847	-1.050245952	-0.704691591	1.086657017	0.334421739	0.343109465	0.39801979	0.397342264	0.286652508	0.030893015	0.999158723	0.750773249	Bacteria.Firmicutes.Clostridia.Clostridiales.Ruminococcaceae.Flavonifractor	TOP3A
119957	ENSG00000177374	rs4790310	0.214158705	0.173217149	0.48117015	0.492252531	-0.464881531	0.365849559	0.308440685	-0.219029032	0.370631576	0.265718647	0.43538346	0.317167834	0.57075304	0.265239563	0.999158723	0.896215175	Bacteria.Firmicutes.Clostridia.Clostridiales.Ruminococcaceae.Flavonifractor	HIC1
119958	ENSG00000177425	rs7297018	0.591956688	0.775699421	0.939069373	0.713265977	-0.3189299	0.103321761	-0.056331812	0.164110168	0.592116942	0.361141584	0.734143072	0.444673327	0.757365565	0.53840513	0.999158723	0.909823408	Bacteria.Firmicutes.Clostridia.Clostridiales.Ruminococcaceae.Flavonifractor	PAWR
119959	ENSG00000177465	rs3742819	0.416318969	0.259431422	0.17653735	0.052192377	-0.201215822	0.245423141	-0.402318029	0.554046698	0.245994824	0.215751733	0.294496245	0.280210307	0.694385844	0.328594111	0.999158723	0.803549571	Bacteria.Firmicutes.Clostridia.Clostridiales.Ruminococcaceae.Flavonifractor	ACOT4
119960	ENSG00000177483	rs3769059	0.364564114	0.036412088	0.582768311	0.330461115	-0.226798262	0.790890693	0.154566267	-0.439860045	0.248409107	0.370306432	0.279978262	0.448646362	0.673605389	0.11351465	0.999158723	0.851851876	Bacteria.Firmicutes.Clostridia.Clostridiales.Ruminococcaceae.Flavonifractor	RBM44
119961	ENSG00000177494	rs73230108	0.881620609	0.057461197	0.781586624	0.03418032	-0.034367083	0.587073226	0.075506969	-0.868204116	0.229891101	0.303627057	0.271231491	0.401416935	0.813185927	0.148193328	0.999158723	0.803549571	Bacteria.Firmicutes.Clostridia.Clostridiales.Ruminococcaceae.Flavonifractor	ZBED2
119962	ENSG00000177576	rs6417104	0.528797583	0.434116412	0.815038861	0.89339224	-0.193652119	0.242869088	-0.080171123	-0.045700517	0.305835709	0.308612969	0.341346419	0.339702887	0.737106869	0.419508089	0.999158723	0.921293624	Bacteria.Firmicutes.Clostridia.Clostridiales.Ruminococcaceae.Flavonifractor	C18orf32
119963	ENSG00000177628	rs2990246	0.250299598	0.965002622	0.724758769	0.155832085	0.294367503	-0.012260766	-0.114044738	-0.518764979	0.253803878	0.27837783	0.322516219	0.361351668	0.603252365	0.588639998	0.999158723	0.84739183	Bacteria.Firmicutes.Clostridia.Clostridiales.Ruminococcaceae.Flavonifractor	GBA1
119964	ENSG00000177663	rs35078252	0.871679379	0.730179812	0.898654393	0.682427657	0.051033983	0.106378279	-0.050059612	-0.146022702	0.314723862	0.30713904	0.391541619	0.355314437	0.810797642	0.52510058	0.999158723	0.908745002	Bacteria.Firmicutes.Clostridia.Clostridiales.Ruminococcaceae.Flavonifractor	IL17RA
119965	ENSG00000177666	rs4963120	0.296242404	0.065830156	0.626169701	0.119097132	-0.342807079	0.438053513	0.18636468	-0.451875246	0.325594577	0.234173509	0.3807897	0.286162222	0.63430353	0.157089927	0.999158723	0.836515351	Bacteria.Firmicutes.Clostridia.Clostridiales.Ruminococcaceae.Flavonifractor	PNPLA2
119966	ENSG00000177683	rs40941	0.054836757	0.182915816	0.225210467	0.716662998	-0.527773353	0.574563586	0.396376665	-0.173291063	0.26997975	0.426875359	0.323771293	0.475444197	0.357138328	0.269839005	0.999158723	0.909823408	Bacteria.Firmicutes.Clostridia.Clostridiales.Ruminococcaceae.Flavonifractor	THAP5
119967	ENSG00000177685	rs61876746	0.747743549	0.666164108	0.555909508	0.618326734	-0.106746679	0.133055645	-0.226135458	0.184459697	0.330521983	0.307030393	0.382020767	0.368486429	0.790783057	0.505648531	0.999158723	0.904449544	Bacteria.Firmicutes.Clostridia.Clostridiales.Ruminococcaceae.Flavonifractor	CRACR2B
119968	ENSG00000177692	rs28360608	0.119297723	0.020565205	0.927546522	0.5251836	-0.396435576	0.942486728	0.02728536	-0.292880206	0.251192501	0.397170218	0.298919098	0.458507003	0.465439929	0.084548439	0.999158723	0.900860661	Bacteria.Firmicutes.Clostridia.Clostridiales.Ruminococcaceae.Flavonifractor	DNAJC28
119969	ENSG00000177697	rs7126805	0.926616043	0.375411345	0.419118696	0.887220795	-0.041785343	0.245457617	-0.403906178	-0.044919897	0.451949799	0.275047889	0.496785423	0.315513239	0.818073148	0.389236076	0.999158723	0.921293624	Bacteria.Firmicutes.Clostridia.Clostridiales.Ruminococcaceae.Flavonifractor	CD151
119970	ENSG00000177706	rs111920387	0.783976133	0.683864097	0.703220934	0.062736645	-0.063480009	-0.217252844	-0.103218071	1.145081674	0.23061805	0.531180977	0.269756936	0.604886437	0.797117209	0.51182137	0.999158723	0.80958217	Bacteria.Firmicutes.Clostridia.Clostridiales.Ruminococcaceae.Flavonifractor	FAM20C
119971	ENSG00000177807	rs1321651	0.336493449	0.195650636	0.938914204	0.92822272	0.47243722	-0.4343132	-0.042498768	0.035027255	0.487968676	0.332224295	0.55245452	0.387359046	0.664127676	0.280180784	0.999158723	0.926106347	Bacteria.Firmicutes.Clostridia.Clostridiales.Ruminococcaceae.Flavonifractor	KCNJ10
119972	ENSG00000177830	rs10466744	0.460514574	0.121285303	0.976316315	0.337003911	-0.197779148	0.763504303	0.009383832	-0.530290801	0.266426251	0.486425559	0.314891396	0.548307244	0.711081158	0.221085251	0.999158723	0.851851876	Bacteria.Firmicutes.Clostridia.Clostridiales.Ruminococcaceae.Flavonifractor	CHID1
119973	ENSG00000177868	rs17381767	0.712189668	0.872548193	0.361765638	0.970500092	0.081431458	0.111929986	-0.243978859	0.027552297	0.219782608	0.695013631	0.265663077	0.742217129	0.783640026	0.564745503	0.999158723	0.928142207	Bacteria.Firmicutes.Clostridia.Clostridiales.Ruminococcaceae.Flavonifractor	SVBP
119974	ENSG00000177885	rs9892166	0.292585986	0.13143175	0.894443929	0.700913117	-0.450242883	0.423877129	-0.068235304	-0.128208975	0.424382695	0.277509352	0.512293746	0.332351978	0.630780209	0.229233407	0.999158723	0.909623448	Bacteria.Firmicutes.Clostridia.Clostridiales.Ruminococcaceae.Flavonifractor	GRB2
119975	ENSG00000177888	rs6690022	0.192292103	0.091505288	0.25150459	0.117341301	0.659855052	-0.553948552	-0.673382845	0.607768117	0.500913635	0.323479553	0.582084279	0.383018704	0.550701576	0.190353714	0.999158723	0.836515351	Bacteria.Firmicutes.Clostridia.Clostridiales.Ruminococcaceae.Flavonifractor	ZBTB41
119976	ENSG00000177889	rs11106992	0.681746376	0.889034223	0.580180702	0.836478935	0.165836485	0.045922107	-0.267320511	-0.078673077	0.402612053	0.327859902	0.480906491	0.37966641	0.776327923	0.569736479	0.999158723	0.921293624	Bacteria.Firmicutes.Clostridia.Clostridiales.Ruminococcaceae.Flavonifractor	UBE2N
119977	ENSG00000177943	rs1815524	0.75944584	0.767222853	0.172963347	0.153765793	0.056925407	0.062884842	-0.301163373	0.40185321	0.185135011	0.211568162	0.218605715	0.27849541	0.792035024	0.536518936	0.999158723	0.84739183	Bacteria.Firmicutes.Clostridia.Clostridiales.Ruminococcaceae.Flavonifractor	MAMDC4
119978	ENSG00000177963	rs113795008	0.062177725	0.044253457	0.130187511	0.356427588	0.516298547	-0.896103683	-0.490601834	0.47518938	0.272136901	0.436938426	0.320139077	0.511670333	0.365062334	0.124698028	0.999158723	0.858143816	Bacteria.Firmicutes.Clostridia.Clostridiales.Ruminococcaceae.Flavonifractor	RIC8A
119979	ENSG00000177984	rs4112632	0.30393849	0.14856977	0.241052282	0.564855816	-0.489111216	0.432101552	-0.757422765	0.222675827	0.472071144	0.295616618	0.640254826	0.384879951	0.639586995	0.244041974	0.999158723	0.902342898	Bacteria.Firmicutes.Clostridia.Clostridiales.Ruminococcaceae.Flavonifractor	LCN15
119980	ENSG00000178053	rs6786417	0.832912508	0.145979673	0.078143385	0.089417857	-0.041433198	-0.423545313	0.411749185	-0.601015484	0.195620291	0.287884201	0.230108526	0.348648664	0.804150253	0.242211059	0.999158723	0.823697257	Bacteria.Firmicutes.Clostridia.Clostridiales.Ruminococcaceae.Flavonifractor	MLF1
119981	ENSG00000178075	rs7649859	0.303149019	0.303247305	0.323364342	0.304648273	-0.67039161	0.424088545	0.768747465	-0.508198561	0.645971861	0.408724401	0.772600926	0.491219776	0.639586995	0.352083432	0.999158723	0.851851876	Bacteria.Firmicutes.Clostridia.Clostridiales.Ruminococcaceae.Flavonifractor	GRAMD1C
119982	ENSG00000178078	rs10419363	0.751252776	0.829711427	0.50448938	0.747896464	0.087375323	-0.070841955	-0.223630482	0.120310709	0.274495191	0.328084506	0.333222342	0.372754663	0.790783057	0.553894178	0.999158723	0.913862954	Bacteria.Firmicutes.Clostridia.Clostridiales.Ruminococcaceae.Flavonifractor	STAP2
119983	ENSG00000178093	rs17684164	0.731013268	0.509333104	0.990133361	0.876018567	-0.089158879	0.197853681	0.003759155	-0.059800322	0.258253305	0.29820523	0.302834086	0.381805854	0.787868357	0.451772652	0.999158723	0.921293624	Bacteria.Firmicutes.Clostridia.Clostridiales.Ruminococcaceae.Flavonifractor	TSSK6
119984	ENSG00000178149	rs3087866	0.06330991	0.042758279	0.285896707	0.196276449	-1.751254755	1.038833806	1.098054941	-0.737611741	0.927164286	0.502825432	1.020607887	0.565030328	0.367081049	0.122784223	0.999158723	0.851851876	Bacteria.Firmicutes.Clostridia.Clostridiales.Ruminococcaceae.Flavonifractor	DALRD3
119985	ENSG00000178187	rs9784706	0.178706835	0.059640723	0.555214713	0.54066058	0.286187121	-0.425412935	-0.151024786	0.167383731	0.210554203	0.221980605	0.254683728	0.272162709	0.538352431	0.150574101	0.999158723	0.901531713	Bacteria.Firmicutes.Clostridia.Clostridiales.Ruminococcaceae.Flavonifractor	ZNF454
119986	ENSG00000178201	rs7247474	0.846772101	0.077526441	0.612895693	0.141088881	0.047903199	0.381280777	-0.146550377	-0.416544207	0.246924278	0.212628669	0.288280501	0.279632073	0.808080016	0.174001301	0.999158723	0.84739183	Bacteria.Firmicutes.Clostridia.Clostridiales.Ruminococcaceae.Flavonifractor	VN1R1
119987	ENSG00000178202	rs74822968	0.721247123	0.223650947	0.897373768	0.51306688	0.086553378	-0.468508697	0.037944748	0.298663855	0.24155303	0.381390565	0.293060991	0.454155965	0.786013542	0.299759913	0.999158723	0.900698315	Bacteria.Firmicutes.Clostridia.Clostridiales.Ruminococcaceae.Flavonifractor	POGLUT3
119988	ENSG00000178233	rs7758726	0.047557701	0.002762777	0.615590284	0.28096391	-0.616611373	1.312847742	0.173882998	-0.52153107	0.305411652	0.422153024	0.344664004	0.479762406	0.337509588	0.027838298	0.999158723	0.851851876	Bacteria.Firmicutes.Clostridia.Clostridiales.Ruminococcaceae.Flavonifractor	TMEM151B
119989	ENSG00000178252	rs13316620	0.035884121	0.014257184	0.630281886	0.638224125	1.236773194	-0.868668987	-0.306212553	0.18159364	0.577379605	0.345062623	0.63321516	0.384434576	0.307786417	0.070326452	0.999158723	0.904449544	Bacteria.Firmicutes.Clostridia.Clostridiales.Ruminococcaceae.Flavonifractor	WDR6
119990	ENSG00000178295	rs300170	0.862891609	0.938122913	0.362040738	0.279908	0.06402424	-0.023509136	0.40287679	-0.385068813	0.369293523	0.301686503	0.438936504	0.353445505	0.809103275	0.582025414	0.999158723	0.851851876	Bacteria.Firmicutes.Clostridia.Clostridiales.Ruminococcaceae.Flavonifractor	GEN1
119991	ENSG00000178338	rs7722977	0.62614123	0.822228385	0.245882543	0.328228531	-0.114221843	0.053298858	0.325209165	-0.269582225	0.233364539	0.236279108	0.277762717	0.273691647	0.767756251	0.552000735	0.999158723	0.851851876	Bacteria.Firmicutes.Clostridia.Clostridiales.Ruminococcaceae.Flavonifractor	ZNF354B
119992	ENSG00000178381	rs2949204	0.002113606	0.011728435	0.674396494	0.590438133	1.046579126	-0.623333828	-0.174072296	-0.159638123	0.327058626	0.240458284	0.412493599	0.29516662	0.077999658	0.062396827	0.999158723	0.902646173	Bacteria.Firmicutes.Clostridia.Clostridiales.Ruminococcaceae.Flavonifractor	ZFAND2A
119993	ENSG00000178401	rs75536688	0.242829569	0.020554955	0.455344104	0.089964949	-0.283282132	1.140666932	0.216074881	-0.937822454	0.240375544	0.480644109	0.287730347	0.544979219	0.596016449	0.084548439	0.999158723	0.823697257	Bacteria.Firmicutes.Clostridia.Clostridiales.Ruminococcaceae.Flavonifractor	DNAJC22
119994	ENSG00000178425	rs1055814	0.470881815	0.624828959	0.787117612	0.913260146	-0.257786795	0.1791827	0.108553877	0.0457948	0.355461072	0.364695364	0.400337885	0.418807794	0.714247806	0.492354755	0.999158723	0.922237575	Bacteria.Firmicutes.Clostridia.Clostridiales.Ruminococcaceae.Flavonifractor	NT5DC1
119995	ENSG00000178460	rs71515040	0.291812388	0.957262166	0.392473738	0.528707302	-0.218798674	-0.028397736	0.21271486	0.381442385	0.205898609	0.527902464	0.247117786	0.602281424	0.630780209	0.586643247	0.999158723	0.901531713	Bacteria.Firmicutes.Clostridia.Clostridiales.Ruminococcaceae.Flavonifractor	MCMDC2
119996	ENSG00000178462	rs7918430	0.564380453	0.790605647	0.490595181	0.752438013	0.226565085	-0.068755287	-0.32716512	0.098301189	0.39112321	0.257893398	0.47194042	0.310349585	0.747701002	0.542236943	0.999158723	0.913862954	Bacteria.Firmicutes.Clostridia.Clostridiales.Ruminococcaceae.Flavonifractor	TUBAL3
119997	ENSG00000178531	rs56181980	0.006866004	0.017119077	0.018078733	0.097053467	0.632948216	-1.108775127	-0.672417311	0.873425026	0.22678993	0.453303701	0.27735069	0.518894934	0.145599835	0.076512761	0.999158723	0.823697257	Bacteria.Firmicutes.Clostridia.Clostridiales.Ruminococcaceae.Flavonifractor	CTXN1
119998	ENSG00000178538	rs10086200	0.122361828	0.037529546	0.960921053	0.694791313	-0.605355313	0.649130462	0.020961916	0.141590483	0.386804718	0.30579598	0.426192172	0.359292423	0.469223961	0.115019892	0.999158723	0.909623448	Bacteria.Firmicutes.Clostridia.Clostridiales.Ruminococcaceae.Flavonifractor	CA8
119999	ENSG00000178562	rs17533727	0.646080117	0.528988577	0.970562376	0.819759659	0.114738217	-0.212250685	-0.010843117	-0.094097871	0.248712887	0.335364389	0.292715433	0.411331517	0.768316747	0.461339188	0.999158723	0.921293624	Bacteria.Firmicutes.Clostridia.Clostridiales.Ruminococcaceae.Flavonifractor	CD28
120000	ENSG00000178585	rs1372106	0.073958311	0.000800967	0.898557515	0.049882168	-0.388625922	1.505104508	0.032694603	-0.954141217	0.214035828	0.428240887	0.255475498	0.477638346	0.386011323	0.012554432	0.999158723	0.803549571	Bacteria.Firmicutes.Clostridia.Clostridiales.Ruminococcaceae.Flavonifractor	CTNNBIP1
120001	ENSG00000178623	rs4234123	0.734205632	0.919536847	0.540324917	0.301572437	0.172742297	-0.032945841	0.355297884	-0.388758724	0.506613079	0.324895432	0.577227444	0.373368296	0.788989361	0.576997058	0.999158723	0.851851876	Bacteria.Firmicutes.Clostridia.Clostridiales.Ruminococcaceae.Flavonifractor	GPR35
120002	ENSG00000178665	rs4443615	0.806255356	0.586431028	0.27018878	0.606239487	-0.05806537	-0.288255471	0.319504701	-0.309590824	0.235801427	0.527268019	0.287334317	0.597747312	0.800086572	0.48024347	0.999158723	0.902646173	Bacteria.Firmicutes.Clostridia.Clostridiales.Ruminococcaceae.Flavonifractor	ZNF713
120003	ENSG00000178718	rs2415249	0.801365278	0.853113274	0.479797479	0.587446525	0.092227476	-0.058427154	-0.306441838	0.202774281	0.365118172	0.314336577	0.431206095	0.37191921	0.799834961	0.559755007	0.999158723	0.902646173	Bacteria.Firmicutes.Clostridia.Clostridiales.Ruminococcaceae.Flavonifractor	RPP25
120004	ENSG00000178826	rs10500136	0.404458682	0.429857896	0.847413263	0.500646657	0.198042144	-0.296789418	-0.053672194	-0.319904578	0.236025645	0.373641083	0.277838839	0.472393841	0.690313983	0.417194225	0.999158723	0.897427913	Bacteria.Firmicutes.Clostridia.Clostridiales.Ruminococcaceae.Flavonifractor	TMEM139
120005	ENSG00000178852	rs7221196	0.097019458	0.071679498	0.682047401	0.559045086	-0.538905889	0.443414892	-0.152954443	0.164526338	0.320126475	0.24222739	0.371709898	0.280168038	0.435195957	0.165087345	0.999158723	0.902092404	Bacteria.Firmicutes.Clostridia.Clostridiales.Ruminococcaceae.Flavonifractor	EFCAB13
120006	ENSG00000178860	rs3919904	0.982811503	0.735785103	0.8424014	0.6330122	0.004971803	0.228185158	0.056378857	-0.340975445	0.229898798	0.673375152	0.282448813	0.710779598	0.829953944	0.526245557	0.999158723	0.904449544	Bacteria.Firmicutes.Clostridia.Clostridiales.Ruminococcaceae.Flavonifractor	MSC
120007	ENSG00000178904	rs1476737	0.532591612	0.349830005	0.55479289	0.379047341	-0.31601594	0.34870205	0.346919876	-0.375479794	0.503728195	0.370328297	0.584410384	0.423982552	0.737106869	0.375637763	0.999158723	0.868894896	Bacteria.Firmicutes.Clostridia.Clostridiales.Ruminococcaceae.Flavonifractor	DPY19L3
120008	ENSG00000178913	rs799841	0.11250909	0.080413602	0.15455943	0.227387417	0.479422487	-0.612635419	-0.505646566	0.469209025	0.298063949	0.345035539	0.351113415	0.385084155	0.452514802	0.177072268	0.999158723	0.851851876	Bacteria.Firmicutes.Clostridia.Clostridiales.Ruminococcaceae.Flavonifractor	TAF7
120009	ENSG00000178935	rs12979519	0.41875109	0.682781211	0.293957793	0.286552595	-0.208506862	0.166314082	0.31220913	-0.512118788	0.256249956	0.405166756	0.295121641	0.476652472	0.694385844	0.511478437	0.999158723	0.851851876	Bacteria.Firmicutes.Clostridia.Clostridiales.Ruminococcaceae.Flavonifractor	ZNF552
120010	ENSG00000178952	rs4788099	0.854611341	0.643499625	0.058359063	0.015557052	0.044137017	-0.114453446	-0.5707291	0.745920348	0.239931372	0.246164394	0.296262998	0.300348732	0.808430673	0.498258411	0.999158723	0.750773249	Bacteria.Firmicutes.Clostridia.Clostridiales.Ruminococcaceae.Flavonifractor	TUFM
120011	ENSG00000178966	rs1982151	0.160482828	0.275111949	0.127703576	0.24899546	-0.690267038	0.328755985	0.891913787	-0.419884614	0.486302519	0.298733263	0.578179762	0.361018992	0.51855977	0.336227132	0.999158723	0.851851876	Bacteria.Firmicutes.Clostridia.Clostridiales.Ruminococcaceae.Flavonifractor	RMI1
120012	ENSG00000178980	rs1966493	0.388435095	0.241065154	0.831281979	0.92776762	-0.344671827	0.340380134	-0.096290187	-0.030134276	0.396999438	0.287733691	0.450157725	0.331143158	0.684234362	0.313907153	0.999158723	0.926106347	Bacteria.Firmicutes.Clostridia.Clostridiales.Ruminococcaceae.Flavonifractor	SELENOW
120013	ENSG00000178996	rs34445624	0.363765287	0.150151758	0.477557409	0.27957731	0.224580562	-0.49485438	-0.204620449	0.449896048	0.245568217	0.33988814	0.286460913	0.41266246	0.673605389	0.245938265	0.999158723	0.851851876	Bacteria.Firmicutes.Clostridia.Clostridiales.Ruminococcaceae.Flavonifractor	SNX18
120014	ENSG00000179023	rs2992756	0.000144503	2.60E-05	0.032566232	0.019778862	-1.368329149	1.296520867	0.884718511	-0.816277852	0.339139948	0.28662557	0.405200244	0.341733693	0.013331679	0.001303233	0.999158723	0.750773249	Bacteria.Firmicutes.Clostridia.Clostridiales.Ruminococcaceae.Flavonifractor	KLHDC7A
120015	ENSG00000179044	rs8057598	0.906818225	0.422638202	0.736864844	0.315291189	0.028246472	0.500811148	-0.095931627	-0.708298923	0.24038911	0.620682014	0.284302245	0.699983758	0.815566781	0.413490995	0.999158723	0.851851876	Bacteria.Firmicutes.Clostridia.Clostridiales.Ruminococcaceae.Flavonifractor	EXOC3L1
120016	ENSG00000179051	rs11203388	0.155924246	0.155714579	0.387073263	0.696622421	-0.445362727	0.643135559	0.311229437	-0.196846502	0.310292678	0.447854185	0.357446837	0.502684794	0.511615024	0.25050506	0.999158723	0.909623448	Bacteria.Firmicutes.Clostridia.Clostridiales.Ruminococcaceae.Flavonifractor	RCC2
120017	ENSG00000179057	rs2289965	0.693079193	0.442925149	0.318136744	0.285527225	-0.111694601	0.194704285	-0.327598762	0.316890695	0.281763244	0.252238264	0.325676816	0.294312272	0.778904257	0.423107573	0.999158723	0.851851876	Bacteria.Firmicutes.Clostridia.Clostridiales.Ruminococcaceae.Flavonifractor	IGSF22
120018	ENSG00000179104	rs2292823	0.739813678	0.650789251	0.95077351	0.941361435	-0.133799278	0.141104051	0.030602847	-0.028214913	0.401196534	0.310296797	0.49382824	0.382111383	0.790412565	0.501088509	0.999158723	0.926106347	Bacteria.Firmicutes.Clostridia.Clostridiales.Ruminococcaceae.Flavonifractor	TMTC2
120019	ENSG00000179115	rs2974750	0.832302133	0.775943082	0.6543656	0.690734298	0.086810007	-0.085796668	-0.237539888	0.148276578	0.408345049	0.300221251	0.528161837	0.371053503	0.803808358	0.53840513	0.999158723	0.909149931	Bacteria.Firmicutes.Clostridia.Clostridiales.Ruminococcaceae.Flavonifractor	FARSA
120020	ENSG00000179163	rs9424338	0.474060295	0.671781035	0.080426399	0.149398137	0.647112438	-0.20704998	-1.708261277	0.772261146	0.898753302	0.486484985	0.962132362	0.529427435	0.714920546	0.508128811	0.999158723	0.84739183	Bacteria.Firmicutes.Clostridia.Clostridiales.Ruminococcaceae.Flavonifractor	FUCA1
120021	ENSG00000179262	rs3817621	0.566790242	0.355685767	0.598446294	0.261714554	-0.152693781	0.348904821	0.171631904	-0.50469655	0.265241411	0.375108001	0.32432698	0.445829921	0.748812884	0.378203323	0.999158723	0.851851876	Bacteria.Firmicutes.Clostridia.Clostridiales.Ruminococcaceae.Flavonifractor	RAD23A
120022	ENSG00000179344	rs867012061	0.113801949	0.05214406	0.95985609	0.555785922	0.35416589	-0.640743241	0.013818142	-0.234526768	0.220996657	0.32398877	0.273487511	0.396072354	0.454395547	0.13765235	0.999158723	0.901531713	Bacteria.Firmicutes.Clostridia.Clostridiales.Ruminococcaceae.Flavonifractor	HLA-DQB1
120023	ENSG00000179399	rs9560785	0.000958075	0.001239458	0.069321265	0.142227628	1.301665657	-0.973833279	-0.868225308	0.526227672	0.376443122	0.288529643	0.470230588	0.354292507	0.050937186	0.016264787	0.999158723	0.84739183	Bacteria.Firmicutes.Clostridia.Clostridiales.Ruminococcaceae.Flavonifractor	GPC5
120024	ENSG00000179546	rs2806570	0.678358509	0.471421111	0.826104364	0.750556876	0.121319385	-0.201142568	0.073862994	-0.108739874	0.291247417	0.277693415	0.334865829	0.340626885	0.775965614	0.435899276	0.999158723	0.913862954	Bacteria.Firmicutes.Clostridia.Clostridiales.Ruminococcaceae.Flavonifractor	HTR1D
120025	ENSG00000179603	rs1592377	0.542641986	0.689123774	0.737680047	0.65358113	0.182449936	-0.161551036	0.113127634	-0.202362048	0.298121983	0.402060598	0.336347063	0.448853557	0.738580349	0.513182574	0.999158723	0.906363662	Bacteria.Firmicutes.Clostridia.Clostridiales.Ruminococcaceae.Flavonifractor	GRM8
120026	ENSG00000179630	rs12428432	0.290132667	0.111604457	0.495862425	0.246294943	-0.506372172	0.548326647	0.359308499	-0.455639193	0.474846911	0.340027482	0.524684255	0.389507091	0.630780209	0.212405305	0.999158723	0.851851876	Bacteria.Firmicutes.Clostridia.Clostridiales.Ruminococcaceae.Flavonifractor	LACC1
120027	ENSG00000179632	rs6685	0.543433019	0.598818487	0.445332758	0.8686019	0.130535293	-0.29171495	-0.196094067	-0.101609737	0.213713706	0.551806415	0.255390789	0.61181287	0.738580349	0.48389836	0.999158723	0.921293624	Bacteria.Firmicutes.Clostridia.Clostridiales.Ruminococcaceae.Flavonifractor	MAF1
120028	ENSG00000179639	rs2427837	0.539797012	0.057907061	0.816261272	0.128733224	-0.139588062	0.65879314	0.061701861	-0.600977215	0.226482792	0.341344804	0.264490085	0.390652428	0.738554686	0.148544182	0.999158723	0.846979203	Bacteria.Firmicutes.Clostridia.Clostridiales.Ruminococcaceae.Flavonifractor	FCER1A
120029	ENSG00000179698	rs73381329	0.966256706	0.423254888	0.402958241	0.494393114	0.006904648	-0.338294984	0.167818761	-0.314632396	0.162598551	0.419827654	0.199364885	0.457877418	0.825596786	0.413556549	0.999158723	0.896215175	Bacteria.Firmicutes.Clostridia.Clostridiales.Ruminococcaceae.Flavonifractor	WDR97
120030	ENSG00000179855	rs8113232	0.375674758	0.216946934	0.67773917	0.532307744	0.178036643	-0.786887619	-0.100327656	0.438595997	0.199609975	0.631222165	0.240362239	0.698634913	0.680380187	0.296406945	0.999158723	0.901531713	Bacteria.Firmicutes.Clostridia.Clostridiales.Ruminococcaceae.Flavonifractor	GIPC3
120031	ENSG00000179886	rs896949	0.011631236	0.008383735	0.13565842	0.122174846	1.517596804	-1.005216511	-1.047240677	0.674623784	0.5847179	0.369852422	0.693252068	0.430845651	0.181823782	0.052562973	0.999158723	0.836515351	Bacteria.Firmicutes.Clostridia.Clostridiales.Ruminococcaceae.Flavonifractor	TIGD5
120032	ENSG00000179909	rs12608564	0.871849028	0.538681627	0.993416555	0.794408647	-0.038048694	0.189949159	0.002358801	-0.100088102	0.234957677	0.307345556	0.284792259	0.382531472	0.810797642	0.462402569	0.999503018	0.921293624	Bacteria.Firmicutes.Clostridia.Clostridiales.Ruminococcaceae.Flavonifractor	ZNF154
120033	ENSG00000179913	rs62123687	0.001202143	0.000576203	0.000992833	0.006319454	0.784308971	-1.306795469	-0.908147547	1.245382768	0.231699274	0.361215171	0.263503627	0.441487588	0.058013689	0.010160383	0.911518957	0.750773249	Bacteria.Firmicutes.Clostridia.Clostridiales.Ruminococcaceae.Flavonifractor	B3GNT3
120034	ENSG00000179921	rs4674277	0.167969431	0.085492366	0.652045406	0.554400361	-0.493909103	0.542781748	0.188385963	-0.227105985	0.354290499	0.310900268	0.415877045	0.382195545	0.529132859	0.183249951	0.999158723	0.901531713	Bacteria.Firmicutes.Clostridia.Clostridiales.Ruminococcaceae.Flavonifractor	GPBAR1
120035	ENSG00000179933	rs11621660	0.415602567	0.772148734	0.099779045	0.327249221	0.312216614	-0.092119759	-0.721293558	0.360460161	0.381108929	0.316827085	0.432072587	0.365209343	0.694385844	0.537769329	0.999158723	0.851851876	Bacteria.Firmicutes.Clostridia.Clostridiales.Ruminococcaceae.Flavonifractor	C14orf119
120036	ENSG00000179941	rs77987676	0.397542759	0.399394371	0.315672323	0.208532033	0.192621499	-0.357837122	-0.276530717	0.599116323	0.226200862	0.421880063	0.273501325	0.471732642	0.688151377	0.401531326	0.999158723	0.851851876	Bacteria.Firmicutes.Clostridia.Clostridiales.Ruminococcaceae.Flavonifractor	BBS10
120037	ENSG00000179954	rs8103017	0.341006513	0.113081088	0.665108669	0.620570614	-0.315778964	0.473726427	0.16439136	-0.183507047	0.329243529	0.295000187	0.37806414	0.368943668	0.666046672	0.213762022	0.999158723	0.904449544	Bacteria.Firmicutes.Clostridia.Clostridiales.Ruminococcaceae.Flavonifractor	SSC5D
120038	ENSG00000180011	rs7237736	0.481476607	0.685590255	0.231281545	0.31378192	-0.220075822	0.128308189	0.468171716	-0.377281958	0.310868906	0.315534954	0.387495128	0.371682801	0.716944825	0.512901803	0.999158723	0.851851876	Bacteria.Firmicutes.Clostridia.Clostridiales.Ruminococcaceae.Flavonifractor	PTGR3
120039	ENSG00000180044	rs55667203	0.34520958	0.296951818	0.487818191	0.954609758	0.205625737	-0.589496463	-0.18072689	0.036170013	0.216281704	0.560727347	0.259033957	0.633054964	0.666377187	0.349265681	0.999158723	0.926106347	Bacteria.Firmicutes.Clostridia.Clostridiales.Ruminococcaceae.Flavonifractor	C3orf80
120040	ENSG00000180061	rs7253685	0.071637817	0.049659269	0.333180152	0.776786403	0.591156888	-0.574029835	-0.364288009	0.102852599	0.322886841	0.287067939	0.373675256	0.361301523	0.380870961	0.133592864	0.999158723	0.91879316	Bacteria.Firmicutes.Clostridia.Clostridiales.Ruminococcaceae.Flavonifractor	TMEM150B
120041	ENSG00000180104	rs879496264	0.907758746	0.926559339	0.996860812	0.870333364	0.047056937	-0.027982016	0.001949908	-0.060031676	0.404576304	0.302418815	0.493731279	0.366334591	0.815566781	0.57864799	0.999708331	0.921293624	Bacteria.Firmicutes.Clostridia.Clostridiales.Ruminococcaceae.Flavonifractor	EXOC3
120042	ENSG00000180113	rs34964632	0.067739802	0.017721258	0.77963704	0.672648107	0.29747953	-0.580773674	0.054532715	-0.116406317	0.160173012	0.238771828	0.19410965	0.27427887	0.378052299	0.078337911	0.999158723	0.908745002	Bacteria.Firmicutes.Clostridia.Clostridiales.Ruminococcaceae.Flavonifractor	TDRD6
120043	ENSG00000180155	rs60096034	0.021656527	0.001156632	0.641118964	0.500721714	-0.555039999	0.822568798	0.140511765	-0.206551692	0.235969392	0.242112225	0.300051847	0.305062551	0.247970568	0.015632334	0.999158723	0.897427913	Bacteria.Firmicutes.Clostridia.Clostridiales.Ruminococcaceae.Flavonifractor	LYNX1
120044	ENSG00000180185	rs62038423	0.504197844	0.274282889	0.5345776	0.542319983	-0.156868078	0.435264017	-0.174734437	0.27759855	0.233582159	0.394825911	0.279885058	0.453231501	0.727828049	0.33620275	0.999158723	0.901531713	Bacteria.Firmicutes.Clostridia.Clostridiales.Ruminococcaceae.Flavonifractor	FAHD1
120045	ENSG00000180190	rs35565482	0.037089734	0.099733668	0.307612092	0.669256682	-0.445282555	0.837020294	0.269357941	-0.233752972	0.209265144	0.501327217	0.261971903	0.544767129	0.307786417	0.199738955	0.999158723	0.908745002	Bacteria.Firmicutes.Clostridia.Clostridiales.Ruminococcaceae.Flavonifractor	TDRP
120046	ENSG00000180251	rs1829849	0.091508347	0.05994332	0.434269059	0.491666131	0.79180116	-0.610738361	-0.421165229	0.256094974	0.462378599	0.319071546	0.535351914	0.37033795	0.42651389	0.15083363	0.999158723	0.896215175	Bacteria.Firmicutes.Clostridia.Clostridiales.Ruminococcaceae.Flavonifractor	SLC9A4
120047	ENSG00000180354	rs702829	0.203035977	0.156444984	0.379135416	0.426864837	0.581287362	-0.514219645	-0.447250074	0.320565445	0.452112727	0.358724488	0.505117662	0.400954097	0.560637571	0.251012579	0.999158723	0.884992895	Bacteria.Firmicutes.Clostridia.Clostridiales.Ruminococcaceae.Flavonifractor	MTURN
120048	ENSG00000180376	rs3172355	0.879486671	0.36183779	0.62542683	0.778725595	-0.033031835	0.363821102	-0.124965868	0.133983236	0.217016723	0.396216514	0.254787095	0.474896598	0.813185927	0.381632233	0.999158723	0.91879316	Bacteria.Firmicutes.Clostridia.Clostridiales.Ruminococcaceae.Flavonifractor	CCDC66
120049	ENSG00000180398	rs4474932	0.745626372	0.675047415	0.501173076	0.118699723	-0.092063507	0.17658146	0.218234062	-0.763987966	0.282599755	0.419329911	0.322657745	0.483285334	0.790655073	0.509053373	0.999158723	0.836515351	Bacteria.Firmicutes.Clostridia.Clostridiales.Ruminococcaceae.Flavonifractor	MCFD2
120050	ENSG00000180481	rs11180483	0.143281649	0.12949722	0.390714183	0.215059657	0.421416294	-0.473740203	0.275046515	-0.428044782	0.284488214	0.308570793	0.3183389	0.341942339	0.498639482	0.227542821	0.999158723	0.851851876	Bacteria.Firmicutes.Clostridia.Clostridiales.Ruminococcaceae.Flavonifractor	GLIPR1L2
120051	ENSG00000180530	rs62221393	0.799409193	0.852932475	0.620903006	0.871893791	-0.064543528	-0.061285936	0.152078639	-0.064792772	0.252974057	0.329306637	0.306048013	0.400248331	0.799834961	0.559755007	0.999158723	0.921293624	Bacteria.Firmicutes.Clostridia.Clostridiales.Ruminococcaceae.Flavonifractor	NRIP1
120052	ENSG00000180543	rs28669903	0.995562734	0.853370763	0.586761171	0.440545244	-0.002067177	0.044819805	0.235501863	-0.226820256	0.370301105	0.241557807	0.431153785	0.292309759	0.829953944	0.559755007	0.999158723	0.887265977	Bacteria.Firmicutes.Clostridia.Clostridiales.Ruminococcaceae.Flavonifractor	TSPYL5
120053	ENSG00000180616	rs12450404	0.732454121	0.192201477	0.26558136	0.889953833	0.070090411	0.623192453	-0.272078501	-0.078725495	0.204158856	0.472984402	0.242316834	0.566787054	0.788195541	0.27737344	0.999158723	0.921293624	Bacteria.Firmicutes.Clostridia.Clostridiales.Ruminococcaceae.Flavonifractor	SSTR2
120054	ENSG00000180626	rs8081019	0.610341872	0.444744163	0.556412962	0.561413364	-0.091511941	0.250869759	0.127481916	-0.240060653	0.178725151	0.32630599	0.215636367	0.411275746	0.764628872	0.423470647	0.999158723	0.902092404	Bacteria.Firmicutes.Clostridia.Clostridiales.Ruminococcaceae.Flavonifractor	ZNF594
120055	ENSG00000180767	rs1994643	0.0236274	0.028465952	0.276562513	0.707846208	0.681161497	-0.579347941	-0.367431316	0.112944312	0.294009233	0.258640844	0.33489601	0.300085422	0.257342182	0.09915062	0.999158723	0.909623448	Bacteria.Firmicutes.Clostridia.Clostridiales.Ruminococcaceae.Flavonifractor	CHST13
120056	ENSG00000180773	rs7936931	0.437344919	0.114328209	0.649002855	0.365211783	0.243605438	-0.596459107	-0.165886607	0.400412795	0.311743881	0.372737857	0.362802922	0.439163223	0.698102921	0.214444723	0.999158723	0.862421494	Bacteria.Firmicutes.Clostridia.Clostridiales.Ruminococcaceae.Flavonifractor	SLC36A4
120057	ENSG00000180776	rs9509740	0.434405028	0.411941952	0.517227181	0.627520189	-0.210083103	0.297409365	0.201989608	-0.211921465	0.267120413	0.360185092	0.310216846	0.434711624	0.697361254	0.407934354	0.999158723	0.904449544	Bacteria.Firmicutes.Clostridia.Clostridiales.Ruminococcaceae.Flavonifractor	ZDHHC20
120058	ENSG00000180777	rs1713878	0.021399527	0.115965405	0.205933517	0.964391884	-0.891427542	0.441086997	0.545431204	0.014372754	0.378205852	0.276911528	0.42698271	0.320729205	0.247970568	0.215602931	0.999158723	0.926418037	Bacteria.Firmicutes.Clostridia.Clostridiales.Ruminococcaceae.Flavonifractor	ANKRD30B
120059	ENSG00000180801	rs2888767	0.001866877	0.001481225	0.288298557	0.156509506	-1.997496387	1.298366092	0.86793467	-0.69290264	0.616280357	0.391395324	0.810783483	0.483451882	0.076261111	0.018470871	0.999158723	0.84739183	Bacteria.Firmicutes.Clostridia.Clostridiales.Ruminococcaceae.Flavonifractor	ARSJ
120060	ENSG00000180817	rs10823496	0.340206651	0.201610419	0.288733647	0.230329755	0.231819419	-0.568238958	-0.29585942	0.658421968	0.241301184	0.440552755	0.276629526	0.543837634	0.665827656	0.284761386	0.999158723	0.851851876	Bacteria.Firmicutes.Clostridia.Clostridiales.Ruminococcaceae.Flavonifractor	PPA1
120061	ENSG00000180855	rs3745655	0.324462807	0.242802872	0.956450667	0.947686516	-0.830971836	0.547221572	0.049624076	-0.033912536	0.837049463	0.464311501	0.905284863	0.514900188	0.652420881	0.314915663	0.999158723	0.926106347	Bacteria.Firmicutes.Clostridia.Clostridiales.Ruminococcaceae.Flavonifractor	ZNF443
120062	ENSG00000180901	rs12952376	0.549366635	0.274362596	0.772677539	0.988912691	0.148899194	-0.321105773	-0.085611104	-0.005156185	0.247421564	0.291322338	0.295146732	0.369643509	0.743393843	0.33620275	0.999158723	0.929546665	Bacteria.Firmicutes.Clostridia.Clostridiales.Ruminococcaceae.Flavonifractor	KCTD2
120063	ENSG00000180902	rs7370843	0.0035272	0.001186326	0.069044915	0.048672741	1.057058851	-0.890921736	-0.783071422	0.62248252	0.349287161	0.262862895	0.423679408	0.309906936	0.10638595	0.015818616	0.999158723	0.803549571	Bacteria.Firmicutes.Clostridia.Clostridiales.Ruminococcaceae.Flavonifractor	D2HGDH
120064	ENSG00000180917	rs9927032	0.998738544	0.501299607	0.439949264	0.747309896	-0.000405945	-0.292352856	0.238134536	-0.15614981	0.255793647	0.432370178	0.306489179	0.48263028	0.830180625	0.447928729	0.999158723	0.913862954	Bacteria.Firmicutes.Clostridia.Clostridiales.Ruminococcaceae.Flavonifractor	CMTR2
120065	ENSG00000181007	rs62113869	0.037555316	0.006830615	0.100671004	0.06440496	0.486002797	-0.853036586	-0.444780175	0.667604057	0.228980843	0.305444158	0.267149385	0.354947955	0.309422096	0.047003575	0.999158723	0.80958217	Bacteria.Firmicutes.Clostridia.Clostridiales.Ruminococcaceae.Flavonifractor	ZFP82
120066	ENSG00000181019	rs2361839	0.793278466	0.348420017	0.102491232	0.238950987	0.058001949	0.298581543	-0.430014577	0.449047234	0.220439908	0.316166785	0.259687607	0.37787202	0.798685226	0.375194721	0.999158723	0.851851876	Bacteria.Firmicutes.Clostridia.Clostridiales.Ruminococcaceae.Flavonifractor	NQO1
120067	ENSG00000181027	rs12709897	0.13693646	0.189905784	0.660004941	0.904438957	0.618706868	-0.366952812	-0.217981916	-0.040252991	0.41093216	0.277050406	0.49328148	0.333999796	0.49034347	0.276001624	0.999158723	0.921441143	Bacteria.Firmicutes.Clostridia.Clostridiales.Ruminococcaceae.Flavonifractor	FKRP
120068	ENSG00000181135	rs3204170	0.747932003	0.323714552	0.937797066	0.691702411	-0.088680631	0.435931264	-0.024771055	-0.214855676	0.274796378	0.438436013	0.316211741	0.539446142	0.790783057	0.363820662	0.999158723	0.909623448	Bacteria.Firmicutes.Clostridia.Clostridiales.Ruminococcaceae.Flavonifractor	ZNF707
120069	ENSG00000181240	rs191548	0.00012765	4.40E-06	0.862896061	0.529020492	-0.881425092	1.010516849	0.043961619	-0.147764126	0.216514879	0.201892384	0.253580108	0.233491242	0.012909622	0.000496745	0.999158723	0.901531713	Bacteria.Firmicutes.Clostridia.Clostridiales.Ruminococcaceae.Flavonifractor	SLC25A41
120070	ENSG00000181333	rs7116300	0.302076088	0.347515954	0.806466659	0.558991235	0.396747408	-0.256100102	0.10737175	-0.187774656	0.381441139	0.270671857	0.436518853	0.319713131	0.639586995	0.374916752	0.999158723	0.902092404	Bacteria.Firmicutes.Clostridia.Clostridiales.Ruminococcaceae.Flavonifractor	HEPHL1
120071	ENSG00000181378	rs2219220	0.621641572	0.591733355	0.399245378	0.323725162	-0.263255738	0.177459941	0.546511214	-0.392128686	0.530909167	0.32926854	0.644116894	0.394390469	0.767692844	0.482334131	0.999158723	0.851851876	Bacteria.Firmicutes.Clostridia.Clostridiales.Ruminococcaceae.Flavonifractor	CFAP65
120072	ENSG00000181381	rs74346802	0.430533066	0.235159777	0.70555601	0.602329306	0.209814973	-0.501126736	-0.114131827	-0.281335299	0.264534067	0.418265085	0.300765221	0.537337408	0.695774498	0.308251277	0.999158723	0.902646173	Bacteria.Firmicutes.Clostridia.Clostridiales.Ruminococcaceae.Flavonifractor	DDX60L
120073	ENSG00000181396	rs4789769	0.836261198	0.988481724	0.986860739	0.52462194	0.056213328	0.005852353	-0.005279532	-0.288069892	0.270912445	0.403852428	0.319373921	0.450363793	0.804999604	0.594379647	0.999158723	0.900860661	Bacteria.Firmicutes.Clostridia.Clostridiales.Ruminococcaceae.Flavonifractor	OGFOD3
120074	ENSG00000181404	rs10453176	0.056870004	0.057668939	0.796790825	0.613103143	0.626919845	-0.534809937	-0.097167589	-0.164526238	0.323443812	0.276833747	0.375824486	0.323830462	0.357138328	0.148262049	0.999158723	0.904449544	Bacteria.Firmicutes.Clostridia.Clostridiales.Ruminococcaceae.Flavonifractor	WASHC1
120075	ENSG00000181409	rs7216694	0.999230605	0.989132026	0.086719142	0.079019175	-0.000602784	0.004849223	-1.192587055	0.705566593	0.622740509	0.354653989	0.68583762	0.395495248	0.830180625	0.594392854	0.999158723	0.823697257	Bacteria.Firmicutes.Clostridia.Clostridiales.Ruminococcaceae.Flavonifractor	AATK
120076	ENSG00000181449	rs6803277	0.183186684	0.271844313	0.531082894	0.884480178	0.474631201	-0.396278277	-0.253790279	-0.059232391	0.352851192	0.357622457	0.403051437	0.406103792	0.542247415	0.335606408	0.999158723	0.921293624	Bacteria.Firmicutes.Clostridia.Clostridiales.Ruminococcaceae.Flavonifractor	SOX2
120077	ENSG00000181626	rs76721040	0.00605323	0.000678592	0.178994055	0.20583725	0.707462064	-1.060652577	-0.397277434	0.451320364	0.249426481	0.297371548	0.292481744	0.353233525	0.14073469	0.011430065	0.999158723	0.851851876	Bacteria.Firmicutes.Clostridia.Clostridiales.Ruminococcaceae.Flavonifractor	ANKRD62
120078	ENSG00000181751	rs56314246	0.309014733	0.656149635	0.352965785	0.985216482	0.228144119	-0.194708984	-0.24683634	-0.0093499	0.222537593	0.435334459	0.263868623	0.502688371	0.643733518	0.502973254	0.999158723	0.929546665	Bacteria.Firmicutes.Clostridia.Clostridiales.Ruminococcaceae.Flavonifractor	MACIR
120079	ENSG00000181754	rs2570972	9.87E-08	0.000214786	0.727745429	0.449764019	-1.116300939	0.867239108	0.084171014	0.187849525	0.186547602	0.221366666	0.240757725	0.247062585	0.000120693	0.005349463	0.999158723	0.890377979	Bacteria.Firmicutes.Clostridia.Clostridiales.Ruminococcaceae.Flavonifractor	AMIGO1
120080	ENSG00000181778	rs10120859	0.35030912	0.16426488	0.968636259	0.774408646	0.214937734	-0.498300017	-0.010935357	0.120634111	0.228496631	0.354281975	0.277067598	0.419172923	0.667365071	0.260005166	0.999158723	0.91879316	Bacteria.Firmicutes.Clostridia.Clostridiales.Ruminococcaceae.Flavonifractor	TMEM252
120081	ENSG00000181817	rs4653186	0.123262537	0.126425003	0.008363799	0.008520565	0.80922898	-0.534038423	-1.576514194	1.058519262	0.518342535	0.34500517	0.579864502	0.390322012	0.470554363	0.225394942	0.999158723	0.750773249	Bacteria.Firmicutes.Clostridia.Clostridiales.Ruminococcaceae.Flavonifractor	LSM10
120082	ENSG00000181856	rs5412	0.297964065	0.05531637	0.574168504	0.303246408	-0.227263993	0.77007237	0.149363182	-0.504317942	0.216630047	0.394726541	0.264483663	0.486046289	0.636977168	0.144171921	0.999158723	0.851851876	Bacteria.Firmicutes.Clostridia.Clostridiales.Ruminococcaceae.Flavonifractor	SLC2A4
120083	ENSG00000181885	rs2074218	0.277393451	0.059129008	0.796860078	0.474538141	-0.390883991	0.525664228	-0.111329769	-0.235534322	0.356894372	0.273725488	0.430751083	0.327481178	0.627346201	0.149722779	0.999158723	0.894083317	Bacteria.Firmicutes.Clostridia.Clostridiales.Ruminococcaceae.Flavonifractor	CLDN7
120084	ENSG00000181894	rs12460050	0.206869739	0.047003278	0.608814049	0.494388131	0.253224356	-0.542186393	-0.121884508	0.215902153	0.198647336	0.267856014	0.237026812	0.314193887	0.565626913	0.130331274	0.999158723	0.896215175	Bacteria.Firmicutes.Clostridia.Clostridiales.Ruminococcaceae.Flavonifractor	ZNF329
120085	ENSG00000181982	rs7340798	0.299666006	0.031609905	0.416878075	0.120650138	0.303558066	-0.996197424	-0.270345062	0.822235022	0.290383608	0.453638037	0.330907018	0.522932004	0.638582776	0.104508036	0.999158723	0.836515351	Bacteria.Firmicutes.Clostridia.Clostridiales.Ruminococcaceae.Flavonifractor	CCDC149
120086	ENSG00000182013	rs8103767	0.023616441	0.000555583	0.910371179	0.614387254	-0.46835798	0.847071622	0.027247267	-0.141809408	0.202140493	0.233411736	0.241119811	0.28013253	0.257342182	0.010112818	0.999158723	0.904449544	Bacteria.Firmicutes.Clostridia.Clostridiales.Ruminococcaceae.Flavonifractor	PNMA8A
120087	ENSG00000182022	rs4397783	0.981586593	0.965747881	0.87408066	0.894860415	0.012490074	0.01528552	-0.096269916	0.053049455	0.539121308	0.35461029	0.605113438	0.399869345	0.829953944	0.588639998	0.999158723	0.921293624	Bacteria.Firmicutes.Clostridia.Clostridiales.Ruminococcaceae.Flavonifractor	CHST15
120088	ENSG00000182054	rs4280211	0.539747037	0.631193574	0.227395115	0.232668311	-0.470347002	0.22567508	1.029609991	-0.624424509	0.763047584	0.467921219	0.845024524	0.518376371	0.738554686	0.493812013	0.999158723	0.851851876	Bacteria.Firmicutes.Clostridia.Clostridiales.Ruminococcaceae.Flavonifractor	IDH2
120089	ENSG00000182093	rs2836998	0.209100616	0.196225837	0.943967703	0.898322505	0.581806613	-0.466076461	0.037017212	-0.051073305	0.458682799	0.356986133	0.52468027	0.398159054	0.567902537	0.280180784	0.999158723	0.921293624	Bacteria.Firmicutes.Clostridia.Clostridiales.Ruminococcaceae.Flavonifractor	GET1
120090	ENSG00000182118	rs4658912	0.832095479	0.559442331	0.502335451	0.839736503	0.062153912	0.242622307	-0.229908822	-0.092429897	0.292000004	0.41357486	0.340847032	0.455253231	0.803808358	0.471156765	0.999158723	0.921293624	Bacteria.Firmicutes.Clostridia.Clostridiales.Ruminococcaceae.Flavonifractor	FAM89A
120091	ENSG00000182134	rs4845556	0.73680861	0.935576873	0.477044017	0.271486297	-0.120959472	-0.029835296	-0.324477077	0.47076303	0.358394968	0.367705479	0.453724499	0.424521315	0.789571596	0.5814047	0.999158723	0.851851876	Bacteria.Firmicutes.Clostridia.Clostridiales.Ruminococcaceae.Flavonifractor	TDRKH
120092	ENSG00000182141	rs62107536	0.344893236	0.06269212	0.579891679	0.220323938	-0.183172152	0.729093456	0.132655977	-0.543580192	0.192537366	0.385074732	0.23846413	0.439293137	0.666377187	0.153474233	0.999158723	0.851851876	Bacteria.Firmicutes.Clostridia.Clostridiales.Ruminococcaceae.Flavonifractor	ZNF708
120093	ENSG00000182150	rs7032980	0.984588649	0.492015907	0.665419472	0.981706104	0.004241171	-0.390877648	0.11540859	-0.014233533	0.218732067	0.565705037	0.265677402	0.618390283	0.829953944	0.443673198	0.999158723	0.929546665	Bacteria.Firmicutes.Clostridia.Clostridiales.Ruminococcaceae.Flavonifractor	ERCC6L2
120094	ENSG00000182179	rs3819325	0.835644034	0.612673343	0.355760735	0.230252047	0.06701308	-0.13590996	0.351943332	-0.390370366	0.321729789	0.267182047	0.378434065	0.322380369	0.804965427	0.489418583	0.999158723	0.851851876	Bacteria.Firmicutes.Clostridia.Clostridiales.Ruminococcaceae.Flavonifractor	UBA7
120095	ENSG00000182180	rs7097418	0.697989908	0.554272813	0.771446415	0.871762968	-0.103500385	0.288203316	-0.090562901	0.089227118	0.265568416	0.484859373	0.310487591	0.550620781	0.780241849	0.468200661	0.999158723	0.921293624	Bacteria.Firmicutes.Clostridia.Clostridiales.Ruminococcaceae.Flavonifractor	MRPS16
120096	ENSG00000182197	rs17451547	0.495061482	0.687003737	0.628682321	0.659168502	0.186386694	-0.184161429	-0.153248182	-0.237704838	0.271666292	0.455052128	0.315422504	0.536502552	0.723956433	0.513182574	0.999158723	0.908114757	Bacteria.Firmicutes.Clostridia.Clostridiales.Ruminococcaceae.Flavonifractor	EXT1
120097	ENSG00000182218	rs11621678	0.654464889	0.117338662	0.678270831	0.594878099	-0.100020377	0.789330226	-0.112512977	-0.295605862	0.22246035	0.497436464	0.270028085	0.553181195	0.770618744	0.216720626	0.999158723	0.902646173	Bacteria.Firmicutes.Clostridia.Clostridiales.Ruminococcaceae.Flavonifractor	HHIPL1
120098	ENSG00000182224	rs9912616	0.061802057	0.031624633	0.272130436	0.324745752	-0.750340954	1.030604067	0.485858262	-0.512527182	0.394914602	0.469347813	0.438728348	0.51657999	0.365062334	0.104508036	0.999158723	0.851851876	Bacteria.Firmicutes.Clostridia.Clostridiales.Ruminococcaceae.Flavonifractor	CYB5D1
120099	ENSG00000182240	rs2837991	0.210337785	0.202535553	0.116868104	0.171696263	0.329004116	-0.414021528	-0.473604163	0.515256089	0.260092794	0.321655907	0.298075248	0.372890854	0.568956107	0.285532033	0.999158723	0.84739183	Bacteria.Firmicutes.Clostridia.Clostridiales.Ruminococcaceae.Flavonifractor	BACE2
120100	ENSG00000182271	rs3103307	0.821669735	0.811786032	0.576753787	0.822739344	-0.050697361	0.079737534	-0.164583959	0.084402184	0.224030094	0.333521151	0.29341963	0.375260492	0.803587202	0.549073227	0.999158723	0.921293624	Bacteria.Firmicutes.Clostridia.Clostridiales.Ruminococcaceae.Flavonifractor	TMIGD1
120101	ENSG00000182272	rs6421981	0.207293194	0.241442432	0.6083055	0.839947129	-0.432546632	0.327877963	0.205326636	-0.065506083	0.339640949	0.277389871	0.398728047	0.323073523	0.565626913	0.313907153	0.999158723	0.921293624	Bacteria.Firmicutes.Clostridia.Clostridiales.Ruminococcaceae.Flavonifractor	B4GALNT4
120102	ENSG00000182307	rs9692932	0.975254144	0.697547661	0.501583703	0.910162275	0.007023315	0.196920874	-0.180922667	0.063306343	0.225560748	0.504495179	0.267750764	0.558909796	0.828189382	0.515187642	0.999158723	0.922237575	Bacteria.Firmicutes.Clostridia.Clostridiales.Ruminococcaceae.Flavonifractor	C8orf33
120103	ENSG00000182362	rs2839198	0.600100179	0.595887978	0.411035954	0.313796364	-0.456229803	0.256964837	0.80665598	-0.552467159	0.866043531	0.482194735	0.975020674	0.54428449	0.759265975	0.483591091	0.999158723	0.851851876	Bacteria.Firmicutes.Clostridia.Clostridiales.Ruminococcaceae.Flavonifractor	YBEY
120104	ENSG00000182389	rs7600282	0.11203308	0.033828776	0.327166926	0.144001172	-0.446359282	0.552183476	0.325343982	-0.431102764	0.277133317	0.254784897	0.329574013	0.2915592	0.452514802	0.108611512	0.999158723	0.84739183	Bacteria.Firmicutes.Clostridia.Clostridiales.Ruminococcaceae.Flavonifractor	CACNB4
120105	ENSG00000182472	rs4801868	0.065100027	0.000252633	0.550128336	0.143675413	0.432397619	-1.022732177	-0.160845852	0.481515774	0.230508107	0.264326292	0.267785006	0.32538509	0.370435087	0.005939693	0.999158723	0.84739183	Bacteria.Firmicutes.Clostridia.Clostridiales.Ruminococcaceae.Flavonifractor	CAPN12
120106	ENSG00000182504	rs13099674	0.225094152	0.228496752	0.19713555	0.293321155	-0.39013542	0.39695741	0.480904973	-0.400355428	0.31859246	0.326573294	0.369102754	0.377940651	0.581632436	0.30301587	0.999158723	0.851851876	Bacteria.Firmicutes.Clostridia.Clostridiales.Ruminococcaceae.Flavonifractor	CEP97
120107	ENSG00000182511	rs2071382	0.191570414	0.099731318	0.639405408	0.546102137	-0.717459611	0.56302592	0.280314773	-0.232514882	0.543747514	0.337217893	0.595524735	0.383217211	0.549788695	0.199738955	0.999158723	0.901531713	Bacteria.Firmicutes.Clostridia.Clostridiales.Ruminococcaceae.Flavonifractor	FES
120108	ENSG00000182534	rs62085110	0.87665498	0.891804018	0.574926805	0.28715497	0.041991645	-0.051941335	-0.170804798	0.461308324	0.269497989	0.380389786	0.303052704	0.429902491	0.813050359	0.570701304	0.999158723	0.851851876	Bacteria.Firmicutes.Clostridia.Clostridiales.Ruminococcaceae.Flavonifractor	MXRA7
120109	ENSG00000182544	rs7303922	0.331817718	0.18665183	0.832781228	0.483570352	-0.487368533	0.412417533	0.128133649	-0.26505729	0.498510514	0.309061153	0.60448053	0.376208996	0.660436231	0.273384894	0.999158723	0.895445567	Bacteria.Firmicutes.Clostridia.Clostridiales.Ruminococcaceae.Flavonifractor	MFSD5
120110	ENSG00000182551	rs10179340	0.629025839	0.652303245	0.671025751	0.607309791	-0.385929193	0.204411389	0.398635971	-0.272261677	0.795134376	0.451613259	0.934348627	0.527243084	0.768183291	0.501804243	0.999158723	0.902646173	Bacteria.Firmicutes.Clostridia.Clostridiales.Ruminococcaceae.Flavonifractor	ADI1
120111	ENSG00000182628	rs12150181	0.564945276	0.413210673	0.62167205	0.536679243	0.170542246	-0.252438039	-0.174551769	0.22872348	0.294838563	0.306556792	0.352050263	0.36826108	0.747701002	0.408428276	0.999158723	0.901531713	Bacteria.Firmicutes.Clostridia.Clostridiales.Ruminococcaceae.Flavonifractor	SKA2
120112	ENSG00000182771	rs7070807	0.251078925	0.011699772	0.927813474	0.168096226	-0.248304679	1.243472578	0.024470791	-0.738466213	0.214444448	0.479512123	0.26907886	0.529876265	0.603252365	0.062396827	0.999158723	0.84739183	Bacteria.Firmicutes.Clostridia.Clostridiales.Ruminococcaceae.Flavonifractor	GRID1
120113	ENSG00000182903	rs111887602	0.985936519	0.475560363	0.827785752	0.373764529	-0.003962375	-0.254044073	-0.061477905	0.356402686	0.223941588	0.354038466	0.281482903	0.397984749	0.829953944	0.437932563	0.999158723	0.866924405	Bacteria.Firmicutes.Clostridia.Clostridiales.Ruminococcaceae.Flavonifractor	ZNF721
120114	ENSG00000182919	rs628661	0.004922763	0.000498392	0.094311771	0.044209509	0.991647662	-0.915579879	-0.68254441	0.616335818	0.340775719	0.249974534	0.402086204	0.300459959	0.123533974	0.009374216	0.999158723	0.803549571	Bacteria.Firmicutes.Clostridia.Clostridiales.Ruminococcaceae.Flavonifractor	C11orf54
120115	ENSG00000182923	rs4301050	0.980087261	0.815965635	0.543578272	0.373013012	0.014455166	-0.086130725	-0.402853182	0.382621693	0.576953808	0.368602267	0.659793725	0.426587356	0.829827099	0.549922667	0.999158723	0.866924405	Bacteria.Firmicutes.Clostridia.Clostridiales.Ruminococcaceae.Flavonifractor	CEP63
120116	ENSG00000182931	rs6032541	0.155240378	0.073602543	0.478095275	0.353189655	0.510366083	-0.450740936	0.297332197	-0.275955146	0.354984908	0.247932214	0.416764709	0.295134811	0.511615024	0.16848483	0.999158723	0.856965663	Bacteria.Firmicutes.Clostridia.Clostridiales.Ruminococcaceae.Flavonifractor	WFDC10B
120117	ENSG00000182986	rs3810115	0.05507714	0.006108142	0.299267829	0.217580781	0.873138144	-0.953064144	-0.502131065	0.474716897	0.447104327	0.336401841	0.479939658	0.381337754	0.357138328	0.044948402	0.999158723	0.851851876	Bacteria.Firmicutes.Clostridia.Clostridiales.Ruminococcaceae.Flavonifractor	ZNF320
120118	ENSG00000182993	rs10846062	0.445056113	0.764763999	0.679935523	0.334608351	0.284851182	-0.095872609	0.190011463	-0.361833614	0.370760672	0.319076711	0.458537889	0.372263697	0.701887515	0.535398688	0.999158723	0.851851876	Bacteria.Firmicutes.Clostridia.Clostridiales.Ruminococcaceae.Flavonifractor	C12orf60
120119	ENSG00000183048	rs62077217	0.527916806	0.209859522	0.921668887	0.436621918	-0.159262168	0.580258626	0.029111745	-0.414541334	0.250985245	0.458234267	0.294926352	0.529652214	0.737106869	0.291308421	0.999158723	0.886913148	Bacteria.Firmicutes.Clostridia.Clostridiales.Ruminococcaceae.Flavonifractor	SLC25A10
120120	ENSG00000183054	rs71425286	0.43876045	0.96517116	0.120139976	0.57395764	-0.214987698	0.019124134	0.516068429	-0.283917875	0.275976949	0.436311514	0.327754195	0.502467886	0.698987303	0.588639998	0.999158723	0.902646173	Bacteria.Firmicutes.Clostridia.Clostridiales.Ruminococcaceae.Flavonifractor	RGPD6
120121	ENSG00000183060	rs2924787	0.003012049	0.000630276	0.262529696	0.146054609	1.179421855	-1.031506836	-0.524627585	0.503433837	0.3828677	0.287340022	0.46423631	0.342249149	0.098418873	0.010928854	0.999158723	0.84739183	Bacteria.Firmicutes.Clostridia.Clostridiales.Ruminococcaceae.Flavonifractor	LYSMD4
120122	ENSG00000183092	rs4074037	0.651018333	0.317585562	0.55318954	0.70204969	0.149645719	-0.262181278	0.226989912	-0.123285633	0.329312222	0.260344171	0.380832213	0.320871538	0.76886958	0.360346289	0.999158723	0.909623448	Bacteria.Firmicutes.Clostridia.Clostridiales.Ruminococcaceae.Flavonifractor	BEGAIN
120123	ENSG00000183137	rs7771058	0.6539592	0.942540356	0.517599087	0.680060659	-0.117936909	-0.034711214	0.197931099	-0.227154382	0.261898781	0.479752712	0.304254649	0.548398901	0.770602002	0.582930562	0.999158723	0.908745002	Bacteria.Firmicutes.Clostridia.Clostridiales.Ruminococcaceae.Flavonifractor	CEP57L1
120124	ENSG00000183172	rs133381	0.283569551	0.457358102	0.058302286	0.173904208	0.517098601	-0.221754754	-1.044810743	0.469391692	0.478290189	0.296622983	0.542231007	0.341474616	0.629488169	0.428869525	0.999158723	0.847415377	Bacteria.Firmicutes.Clostridia.Clostridiales.Ruminococcaceae.Flavonifractor	SMDT1
120125	ENSG00000183196	rs2550904	0.283643479	0.260299466	0.779825547	0.932867592	-0.351935072	0.338395855	0.107665728	0.030509066	0.32557266	0.298031802	0.38357406	0.36080009	0.629488169	0.328902167	0.999158723	0.926106347	Bacteria.Firmicutes.Clostridia.Clostridiales.Ruminococcaceae.Flavonifractor	CHST6
120126	ENSG00000183208	rs11855930	0.168719556	0.797806932	0.032740736	0.189249802	0.33636331	-0.065536935	-0.644430339	0.422524784	0.241711718	0.254786522	0.295455049	0.318528857	0.529240358	0.543527184	0.999158723	0.851851876	Bacteria.Firmicutes.Clostridia.Clostridiales.Ruminococcaceae.Flavonifractor	GDPGP1
120127	ENSG00000183273	rs7972736	0.038482097	0.001580479	0.5734633	0.606241104	0.459797273	-0.741456274	0.146530706	-0.14353071	0.21771483	0.224952266	0.258989756	0.277125404	0.31346759	0.018974739	0.999158723	0.902646173	Bacteria.Firmicutes.Clostridia.Clostridiales.Ruminococcaceae.Flavonifractor	CCDC60
120128	ENSG00000183281	rs570295356	0.4631269	0.024558353	0.749850641	0.820698362	0.115843599	-0.647237762	0.060906824	-0.07774225	0.156968384	0.281285338	0.19023257	0.341646824	0.711081158	0.092537405	0.999158723	0.921293624	Bacteria.Firmicutes.Clostridia.Clostridiales.Ruminococcaceae.Flavonifractor	PLGLB1
120129	ENSG00000183291	rs101028	0.752799811	0.150303565	0.302892204	0.543285023	-0.07184577	0.661238125	-0.283346834	-0.302142879	0.227169864	0.454339729	0.272879462	0.494489311	0.791778151	0.246008388	0.999158723	0.901531713	Bacteria.Firmicutes.Clostridia.Clostridiales.Ruminococcaceae.Flavonifractor	SELENOF
120130	ENSG00000183346	rs12219505	0.636918973	0.047612829	0.057492524	0.486760642	0.094739568	0.901496568	-0.45694711	0.356517937	0.199786162	0.44663133	0.236357934	0.509749291	0.76822861	0.131055435	0.999158723	0.896215175	Bacteria.Firmicutes.Clostridia.Clostridiales.Ruminococcaceae.Flavonifractor	CABCOCO1
120131	ENSG00000183397	rs8644	0.081533226	0.007694816	0.517119184	0.287188733	0.332310525	-0.696463273	-0.144416295	0.310960278	0.187864286	0.253316152	0.221738065	0.289810604	0.401658524	0.051081565	0.999158723	0.851851876	Bacteria.Firmicutes.Clostridia.Clostridiales.Ruminococcaceae.Flavonifractor	TEKTIP1
120132	ENSG00000183426	rs147546015	0.010038103	0.000148694	0.154585225	0.046013552	0.565764208	-1.225178175	-0.364182217	0.751765546	0.213417848	0.304292343	0.252898752	0.369668359	0.175255749	0.004171526	0.999158723	0.803549571	Bacteria.Firmicutes.Clostridia.Clostridiales.Ruminococcaceae.Flavonifractor	NPIPA1
120133	ENSG00000183474	rs71624206	0.400721348	0.428834206	0.971581198	0.310763352	-0.199926108	0.403930124	-0.009950668	0.630173297	0.236375637	0.50739289	0.278257941	0.616930272	0.690271693	0.417194225	0.999158723	0.851851876	Bacteria.Firmicutes.Clostridia.Clostridiales.Ruminococcaceae.Flavonifractor	GTF2H2C
120134	ENSG00000183527	rs9977386	0.431612129	0.186970808	0.538888609	0.497464264	0.219376067	-0.410917728	-0.21188134	0.250814278	0.277240215	0.308163159	0.343008054	0.367624568	0.696162803	0.273497133	0.999158723	0.896215175	Bacteria.Firmicutes.Clostridia.Clostridiales.Ruminococcaceae.Flavonifractor	PSMG1
120135	ENSG00000183578	rs60981675	0.594332345	0.03464768	0.535293724	0.275335262	0.113123914	-0.480595665	0.153667774	-0.317557832	0.211380193	0.222801904	0.246574296	0.288693236	0.757591866	0.110143966	0.999158723	0.851851876	Bacteria.Firmicutes.Clostridia.Clostridiales.Ruminococcaceae.Flavonifractor	TNFAIP8L3
120136	ENSG00000183605	rs10886404	0.804590825	0.924974172	0.807491506	0.492184608	0.135208372	-0.034995449	0.146663511	-0.288296639	0.544301776	0.370202757	0.59949899	0.417405952	0.799834961	0.578639367	0.999158723	0.896215175	Bacteria.Firmicutes.Clostridia.Clostridiales.Ruminococcaceae.Flavonifractor	SFXN4
120137	ENSG00000183617	rs12459781	0.73847945	0.750233314	0.097985676	0.48631334	0.111933951	0.08864851	-0.699531269	0.227368279	0.333855071	0.277318431	0.416768515	0.324756412	0.789956309	0.530657664	0.999158723	0.896215175	Bacteria.Firmicutes.Clostridia.Clostridiales.Ruminococcaceae.Flavonifractor	MRPL54
120138	ENSG00000183726	rs1053438	0.035169568	0.079861756	0.204921778	0.759084946	0.640512776	-0.493088516	-0.4528767	0.099579454	0.29782113	0.277187975	0.353727523	0.323355189	0.307298266	0.176373307	0.999158723	0.917002305	Bacteria.Firmicutes.Clostridia.Clostridiales.Ruminococcaceae.Flavonifractor	TMEM50A
120139	ENSG00000183773	rs12170987	0.268896902	0.100080341	0.732061854	0.905037534	0.307881235	-0.491858356	0.124516493	-0.045343091	0.276128333	0.294902553	0.362138094	0.378618161	0.622952116	0.199901122	0.999158723	0.921441143	Bacteria.Firmicutes.Clostridia.Clostridiales.Ruminococcaceae.Flavonifractor	AIFM3
120140	ENSG00000183778	rs656582	0.393947951	0.386889889	0.859982349	0.994854119	0.414785403	-0.27177184	-0.102628916	0.002427989	0.483381819	0.31200859	0.579539368	0.375041289	0.687925457	0.395050412	0.999158723	0.930365073	Bacteria.Firmicutes.Clostridia.Clostridiales.Ruminococcaceae.Flavonifractor	B3GALT5
120141	ENSG00000183780	rs501664	0.6291315	0.457156357	0.974610804	0.841084803	-0.190975456	0.190295395	-0.014712748	-0.06181826	0.393590395	0.254427813	0.460537435	0.307098491	0.768183291	0.428858518	0.999158723	0.921293624	Bacteria.Firmicutes.Clostridia.Clostridiales.Ruminococcaceae.Flavonifractor	SLC35F3
120142	ENSG00000183793	rs28453955	0.06278734	0.049027371	0.311693415	0.48198823	-0.597675486	0.597740606	-0.39732456	0.247152667	0.315783052	0.298070724	0.389729087	0.349525729	0.365401942	0.132437805	0.999158723	0.895445567	Bacteria.Firmicutes.Clostridia.Clostridiales.Ruminococcaceae.Flavonifractor	NPIPA5
120143	ENSG00000183807	rs648248	0.662557514	0.49593818	0.969627012	0.946998056	-0.143464111	0.246233688	-0.015064356	-0.028948426	0.327275328	0.359628941	0.394140249	0.433811566	0.771542925	0.445607825	0.999158723	0.926106347	Bacteria.Firmicutes.Clostridia.Clostridiales.Ruminococcaceae.Flavonifractor	FAM162B
120144	ENSG00000183828	rs66956754	0.616611961	0.48155375	0.285518407	0.43557122	-0.178637503	0.193046818	-0.46032273	0.248918296	0.355117076	0.272737158	0.427516899	0.317307744	0.76723658	0.440397164	0.999158723	0.886913148	Bacteria.Firmicutes.Clostridia.Clostridiales.Ruminococcaceae.Flavonifractor	NUDT14
120145	ENSG00000183831	rs301701	0.821563777	0.051202905	0.62868636	0.606382363	-0.065854737	0.71621317	-0.162280172	-0.223476863	0.290834244	0.360652612	0.334016501	0.431653039	0.803587202	0.136123094	0.999158723	0.902646173	Bacteria.Firmicutes.Clostridia.Clostridiales.Ruminococcaceae.Flavonifractor	ANKRD45
120146	ENSG00000183833	rs34845376	0.192590747	0.000653594	0.416629924	0.994164652	-0.206698719	1.4495716	-0.153652256	-0.003385296	0.1570173	0.405077748	0.18797237	0.46112745	0.550701576	0.011091774	0.999158723	0.930365073	Bacteria.Firmicutes.Clostridia.Clostridiales.Ruminococcaceae.Flavonifractor	CFAP91
120147	ENSG00000183891	rs1017446	0.964065201	0.33136128	0.13304259	0.727348579	0.010281776	0.265865255	-0.416666062	0.114821625	0.227351439	0.271684902	0.273946489	0.327930599	0.825125403	0.367781783	0.999158723	0.910503073	Bacteria.Firmicutes.Clostridia.Clostridiales.Ruminococcaceae.Flavonifractor	TTC32
120148	ENSG00000183908	rs6591416	0.570188391	0.039708994	0.292525701	0.881500257	-0.134874037	0.574061906	-0.31627143	0.050756672	0.236359972	0.273582887	0.298068488	0.33917823	0.750539888	0.117773918	0.999158723	0.921293624	Bacteria.Firmicutes.Clostridia.Clostridiales.Ruminococcaceae.Flavonifractor	LRRC55
120149	ENSG00000183978	rs3950933	0.415705439	0.268554371	0.995594118	0.578680682	-0.295143389	0.339877011	0.002361689	-0.195053971	0.360348291	0.304604197	0.426071745	0.349511425	0.694385844	0.33341355	0.999708331	0.902646173	Bacteria.Firmicutes.Clostridia.Clostridiales.Ruminococcaceae.Flavonifractor	COA3
120150	ENSG00000184005	rs17599188	0.138667786	0.090934596	0.480218232	0.379206662	-0.372976832	0.512672303	-0.205725726	0.296434436	0.248833709	0.298837266	0.289763137	0.334839038	0.493747963	0.190112216	0.999158723	0.868894896	Bacteria.Firmicutes.Clostridia.Clostridiales.Ruminococcaceae.Flavonifractor	ST6GALNAC3
120151	ENSG00000184110	rs444518	0.12831877	0.892685059	0.855631019	0.068706843	-0.376164958	0.060402389	0.055949837	0.959916956	0.244248198	0.446008462	0.306319405	0.518712792	0.479917944	0.571103195	0.999158723	0.80958217	Bacteria.Firmicutes.Clostridia.Clostridiales.Ruminococcaceae.Flavonifractor	EIF3C
120152	ENSG00000184117	rs457765	0.062760564	0.092930037	0.03111692	0.025891734	-0.755064251	0.500254071	0.999322022	-0.817473212	0.398898009	0.293433908	0.45369105	0.358656067	0.365401942	0.192078329	0.999158723	0.803549571	Bacteria.Firmicutes.Clostridia.Clostridiales.Ruminococcaceae.Flavonifractor	NIPSNAP1
120153	ENSG00000184164	rs11090920	0.877640931	0.3022426	0.524165301	0.911036044	-0.042234877	0.44969352	-0.208190743	-0.054434003	0.273261134	0.432494769	0.325122775	0.485319475	0.813050359	0.351381272	0.999158723	0.922237575	Bacteria.Firmicutes.Clostridia.Clostridiales.Ruminococcaceae.Flavonifractor	CRELD2
120154	ENSG00000184178	rs6554096	0.517018935	0.484836505	0.889143132	0.896876801	-0.680794678	0.398147624	0.166941073	-0.084234234	1.045047383	0.566756518	1.19305095	0.647418319	0.735127082	0.440614271	0.999158723	0.921293624	Bacteria.Firmicutes.Clostridia.Clostridiales.Ruminococcaceae.Flavonifractor	SCFD2
120155	ENSG00000184220	rs62285481	0.628177102	0.735392068	0.608328261	0.465519302	0.126578166	-0.161197053	-0.156612307	0.395919929	0.260145409	0.474958362	0.304148026	0.539365186	0.767778403	0.526245557	0.999158723	0.892514694	Bacteria.Firmicutes.Clostridia.Clostridiales.Ruminococcaceae.Flavonifractor	CMSS1
120156	ENSG00000184227	rs11626972	0.000897598	0.001277283	0.033619113	0.22565573	0.975179324	-0.879789316	-0.699661807	0.363906448	0.280340897	0.261419234	0.322439697	0.297537383	0.048544634	0.016664262	0.999158723	0.851851876	Bacteria.Firmicutes.Clostridia.Clostridiales.Ruminococcaceae.Flavonifractor	ACOT1
120157	ENSG00000184313	rs300280	0.088011725	0.136112451	0.087318379	0.194136831	-0.440506822	0.253239112	0.54177855	-0.266226513	0.254388745	0.167837067	0.312173343	0.202949558	0.415776543	0.233497181	0.999158723	0.851851876	Bacteria.Firmicutes.Clostridia.Clostridiales.Ruminococcaceae.Flavonifractor	MROH7
120158	ENSG00000184349	rs1490828	0.491035982	0.355542248	0.929462477	0.85105546	0.199838785	-0.247601977	-0.029895822	-0.060077754	0.288564617	0.266117266	0.336438357	0.318698271	0.721106814	0.378203323	0.999158723	0.921293624	Bacteria.Firmicutes.Clostridia.Clostridiales.Ruminococcaceae.Flavonifractor	EFNA5
120159	ENSG00000184381	rs2267371	0.679644064	0.877428955	0.854873326	0.932513853	-0.07894992	0.041551046	-0.043429922	0.026779714	0.190339115	0.268368017	0.236518662	0.315032731	0.775965614	0.566245298	0.999158723	0.926106347	Bacteria.Firmicutes.Clostridia.Clostridiales.Ruminococcaceae.Flavonifractor	PLA2G6
120160	ENSG00000184454	rs6424105	0.209649986	0.015056716	0.731127163	0.973203757	-0.296573936	0.754036046	-0.098208573	-0.012630154	0.234097546	0.302067145	0.284591684	0.374581453	0.567902537	0.072559571	0.999158723	0.928402524	Bacteria.Firmicutes.Clostridia.Clostridiales.Ruminococcaceae.Flavonifractor	NCMAP
120161	ENSG00000184465	rs4073926	0.705759214	0.172056902	0.945529803	0.407081174	0.070061535	-0.276695584	0.014097726	0.194183709	0.184763137	0.200415543	0.205560511	0.232730318	0.783352575	0.264976013	0.999158723	0.875034329	Bacteria.Firmicutes.Clostridia.Clostridiales.Ruminococcaceae.Flavonifractor	WDR27
120162	ENSG00000184470	rs2020917	0.991103046	0.923748585	0.737047907	0.793135103	0.003759365	-0.033097151	-0.12686012	0.106497698	0.335860573	0.344476749	0.376233738	0.404463761	0.829953944	0.578353565	0.999158723	0.921293624	Bacteria.Firmicutes.Clostridia.Clostridiales.Ruminococcaceae.Flavonifractor	TXNRD2
120163	ENSG00000184500	rs7644769	0.29335746	0.524230809	0.57655124	0.729448139	0.367707738	-0.20292025	-0.214096387	-0.126544462	0.347147143	0.316942261	0.381486936	0.364334342	0.631575268	0.45938967	0.999158723	0.910503073	Bacteria.Firmicutes.Clostridia.Clostridiales.Ruminococcaceae.Flavonifractor	PROS1
120164	ENSG00000184508	rs17635872	0.475462705	0.364844615	0.556104654	0.866950869	0.204686419	-0.29094142	-0.196552363	0.068165701	0.285189772	0.318851858	0.332209231	0.405298214	0.715315981	0.382979009	0.999158723	0.921293624	Bacteria.Firmicutes.Clostridia.Clostridiales.Ruminococcaceae.Flavonifractor	HDDC3
120165	ENSG00000184517	rs8058619	0.998448765	0.638548887	0.085664969	0.177275293	-0.000488691	-0.186946334	0.528318326	-0.596892912	0.250410065	0.39614988	0.302786503	0.437680572	0.830180625	0.497153884	0.999158723	0.851851876	Bacteria.Firmicutes.Clostridia.Clostridiales.Ruminococcaceae.Flavonifractor	ZFP1
120166	ENSG00000184619	rs8074318	0.663120495	0.986549122	0.215682953	0.43287933	-0.120145186	0.003318051	0.412432953	-0.186155592	0.274568309	0.196067867	0.329923986	0.235908842	0.771542925	0.593996188	0.999158723	0.886913148	Bacteria.Firmicutes.Clostridia.Clostridiales.Ruminococcaceae.Flavonifractor	KRBA2
120167	ENSG00000184719	rs11202790	0.868391135	0.550598653	0.993921807	0.456889663	-0.046339481	0.178490003	0.002669954	-0.273379755	0.278568398	0.297511676	0.349156454	0.365295402	0.810124338	0.466629799	0.999708331	0.891686868	Bacteria.Firmicutes.Clostridia.Clostridiales.Ruminococcaceae.Flavonifractor	RNLS
120168	ENSG00000184730	rs40831	0.398515147	0.468129321	0.023720288	0.018720434	0.193796292	-0.148850379	-0.664174288	0.604748157	0.228052537	0.20397639	0.286875334	0.250872477	0.688740678	0.434278805	0.999158723	0.750773249	Bacteria.Firmicutes.Clostridia.Clostridiales.Ruminococcaceae.Flavonifractor	APOBR
120169	ENSG00000184743	rs3016865	0.901603686	0.489238531	0.609986367	0.961018196	0.029794046	0.248857656	-0.144316448	-0.021955176	0.240057413	0.357856463	0.281572776	0.447500195	0.815566781	0.442545845	0.999158723	0.926106347	Bacteria.Firmicutes.Clostridia.Clostridiales.Ruminococcaceae.Flavonifractor	ATL3
120170	ENSG00000184752	rs10859822	0.718331015	0.50992525	0.324038674	0.640483897	0.105061929	0.187752814	-0.347314637	-0.164920773	0.290035107	0.283378617	0.349546033	0.351505032	0.785933677	0.452056812	0.999158723	0.904449544	Bacteria.Firmicutes.Clostridia.Clostridiales.Ruminococcaceae.Flavonifractor	NDUFA12
120171	ENSG00000184838	rs10069230	0.655424599	0.440653334	0.595301425	0.297658144	0.093983798	-0.514333315	-0.136364652	0.761248438	0.209657654	0.662993561	0.255479798	0.725165612	0.770618744	0.422149884	0.999158723	0.851851876	Bacteria.Firmicutes.Clostridia.Clostridiales.Ruminococcaceae.Flavonifractor	PRR16
120172	ENSG00000184857	rs45545237	0.913265768	0.4710981	0.830794286	0.795266313	-0.028746335	-0.236378879	0.066636083	0.110021378	0.262911348	0.326101392	0.310612513	0.422298727	0.815566781	0.435779129	0.999158723	0.921293624	Bacteria.Firmicutes.Clostridia.Clostridiales.Ruminococcaceae.Flavonifractor	TMEM186
120173	ENSG00000184860	rs11542462	0.081025549	0.050582009	0.400923514	0.939185314	-0.446145746	0.847526116	0.246816661	0.038243565	0.251788298	0.425599902	0.291940997	0.49936049	0.401658524	0.135405029	0.999158723	0.926106347	Bacteria.Firmicutes.Clostridia.Clostridiales.Ruminococcaceae.Flavonifractor	SDR42E1
120174	ENSG00000184903	rs214455	0.529739227	0.452838574	0.261788434	0.201174293	0.223568681	-0.227243421	0.470151409	-0.443010982	0.353893743	0.300920295	0.415378992	0.343127806	0.737106869	0.426403028	0.999158723	0.851851876	Bacteria.Firmicutes.Clostridia.Clostridiales.Ruminococcaceae.Flavonifractor	IMMP2L
120175	ENSG00000184908	rs6683445	0.048660605	0.030632502	0.62332706	0.672449816	-0.789820479	0.647485361	0.213340094	-0.137840481	0.393195403	0.293078678	0.432336867	0.32457344	0.339807234	0.103370203	0.999158723	0.908745002	Bacteria.Firmicutes.Clostridia.Clostridiales.Ruminococcaceae.Flavonifractor	CLCNKB
120176	ENSG00000184916	rs72705798	0.992690649	0.607235365	0.521586001	0.413969845	0.002366926	0.219233206	-0.192477277	0.403453681	0.257391807	0.424463725	0.298718511	0.490749003	0.829953944	0.488269441	0.999158723	0.877420118	Bacteria.Firmicutes.Clostridia.Clostridiales.Ruminococcaceae.Flavonifractor	JAG2
120177	ENSG00000184925	rs884218	0.881136674	0.971957159	0.517866902	0.543608716	-0.056724517	0.009549181	0.294893257	-0.191922552	0.377889662	0.270612407	0.453593391	0.314354942	0.813185927	0.589787424	0.999158723	0.901531713	Bacteria.Firmicutes.Clostridia.Clostridiales.Ruminococcaceae.Flavonifractor	LCN12
120178	ENSG00000184949	rs2294296	0.156172661	0.012937654	0.989386223	0.30169611	-0.381468565	0.916139934	-0.004165607	-0.412297207	0.265938444	0.358591324	0.311953843	0.396077063	0.511894663	0.066215833	0.999158723	0.851851876	Bacteria.Firmicutes.Clostridia.Clostridiales.Ruminococcaceae.Flavonifractor	FAM227A
120179	ENSG00000184983	rs5751211	0.286688338	0.646062003	0.173904135	0.880356666	0.285895989	-0.158546569	-0.450723752	0.062388609	0.266172139	0.343655379	0.327893946	0.412892489	0.629800193	0.499106007	0.999158723	0.921293624	Bacteria.Firmicutes.Clostridia.Clostridiales.Ruminococcaceae.Flavonifractor	NDUFA6
120180	ENSG00000185009	rs7099026	0.791951279	0.765402709	0.627391985	0.559226941	-0.147339811	0.122551362	0.309172601	-0.268543177	0.556316541	0.409012055	0.633964958	0.457508096	0.798685226	0.535679684	0.999158723	0.902092404	Bacteria.Firmicutes.Clostridia.Clostridiales.Ruminococcaceae.Flavonifractor	AP3M1
120181	ENSG00000185043	rs9744242	0.597408012	0.930663072	0.0369736	0.167456002	0.179167853	0.023684323	-0.844514054	0.448204932	0.337606696	0.271163472	0.396636328	0.321112206	0.758968216	0.579772631	0.999158723	0.84739183	Bacteria.Firmicutes.Clostridia.Clostridiales.Ruminococcaceae.Flavonifractor	CIB1
120182	ENSG00000185163	rs60927391	0.363887134	0.128839463	0.654992536	0.494273787	-0.234094846	0.41507471	0.132422594	-0.230654463	0.256037068	0.269886766	0.29501022	0.335573136	0.673605389	0.227187187	0.999158723	0.896215175	Bacteria.Firmicutes.Clostridia.Clostridiales.Ruminococcaceae.Flavonifractor	DDX51
120183	ENSG00000185164	rs149458579	0.261698959	0.012407786	0.534886931	0.057437448	0.255028765	-1.289664763	-0.170289744	1.079723385	0.225275368	0.501653104	0.272972893	0.558365013	0.613068424	0.064528187	0.999158723	0.803549571	Bacteria.Firmicutes.Clostridia.Clostridiales.Ruminococcaceae.Flavonifractor	NOMO2
120184	ENSG00000185176	rs10804412	0.5538409	0.221699337	0.54413897	0.97291242	-0.25143407	0.413675765	-0.300870033	0.012912474	0.422538563	0.335319854	0.49345382	0.378834031	0.745549775	0.298630424	0.999158723	0.928402524	Bacteria.Firmicutes.Clostridia.Clostridiales.Ruminococcaceae.Flavonifractor	AQP12B
120185	ENSG00000185201	rs117325804	0.57068717	0.221269932	0.828095624	0.902642756	-0.132206796	0.452941233	-0.061675303	0.054103381	0.231986533	0.366802916	0.282904021	0.440599953	0.750539888	0.298340249	0.999158723	0.921293624	Bacteria.Firmicutes.Clostridia.Clostridiales.Ruminococcaceae.Flavonifractor	IFITM2
120186	ENSG00000185219	rs66922431	0.967261156	0.905402238	0.893444714	0.859415045	-0.011964948	-0.047176081	0.044366782	0.078708562	0.290414183	0.395449835	0.329952314	0.44264982	0.825608079	0.574069981	0.999158723	0.921293624	Bacteria.Firmicutes.Clostridia.Clostridiales.Ruminococcaceae.Flavonifractor	ZNF445
120187	ENSG00000185252	rs13056016	0.530089195	0.575480918	0.523628504	0.227709265	-0.145888052	0.167929587	-0.179558187	0.419679283	0.231127785	0.298384687	0.280044968	0.344675841	0.737106869	0.477336584	0.999158723	0.851851876	Bacteria.Firmicutes.Clostridia.Clostridiales.Ruminococcaceae.Flavonifractor	ZNF74
120188	ENSG00000185272	rs11910130	0.330777365	0.059944001	0.736810544	0.296394046	0.215060517	-0.477391484	0.087099301	-0.356939762	0.219500944	0.249407055	0.258071477	0.339124993	0.659368831	0.15083363	0.999158723	0.851851876	Bacteria.Firmicutes.Clostridia.Clostridiales.Ruminococcaceae.Flavonifractor	RBM11
120189	ENSG00000185303	rs1650232	0.619966107	0.384802487	0.099663641	0.086205232	0.267742168	-0.269202487	1.024802135	-0.623640125	0.537368078	0.307696066	0.613668283	0.358046922	0.767443486	0.394068009	0.999158723	0.823697257	Bacteria.Firmicutes.Clostridia.Clostridiales.Ruminococcaceae.Flavonifractor	SFTPA2
120190	ENSG00000185339	rs4340628	0.03018034	0.079431523	0.019194541	0.199149727	0.599621404	-0.556749671	-0.737156303	0.465833964	0.270647911	0.312517289	0.30706946	0.359164808	0.288627571	0.175948609	0.999158723	0.851851876	Bacteria.Firmicutes.Clostridia.Clostridiales.Ruminococcaceae.Flavonifractor	TCN2
120191	ENSG00000185344	rs10744161	0.000757512	6.22E-05	0.012425665	0.002971593	1.217438387	-1.00508941	-1.090016516	0.897037183	0.344667569	0.234934258	0.424084742	0.290763753	0.043359774	0.002339489	0.999158723	0.716690841	Bacteria.Firmicutes.Clostridia.Clostridiales.Ruminococcaceae.Flavonifractor	ATP6V0A2
120192	ENSG00000185420	rs3124096	0.024178385	0.018986793	0.378362305	0.388007946	1.444978005	-0.864338303	-0.760322407	0.413353102	0.626240483	0.359398877	0.857297356	0.475676943	0.259735897	0.08131785	0.999158723	0.871593927	Bacteria.Firmicutes.Clostridia.Clostridiales.Ruminococcaceae.Flavonifractor	SMYD3
120193	ENSG00000185479	rs3809178	0.084860489	0.013364228	0.367265421	0.123638524	-0.472335187	0.970736993	0.276653807	-0.67513504	0.269989589	0.381822938	0.304738315	0.432891598	0.410155336	0.067632261	0.999158723	0.836515351	Bacteria.Firmicutes.Clostridia.Clostridiales.Ruminococcaceae.Flavonifractor	KRT6B
120194	ENSG00000185482	rs11172134	0.620555075	0.142229354	0.843053709	0.588032443	-0.122698768	0.619480936	-0.058710211	-0.266642147	0.246676722	0.417078825	0.295367566	0.489832362	0.767443486	0.239011542	0.999158723	0.902646173	Bacteria.Firmicutes.Clostridia.Clostridiales.Ruminococcaceae.Flavonifractor	STAC3
120195	ENSG00000185499	rs4971059	0.225217653	0.06123904	0.901379633	0.615632445	-0.40542586	0.575678387	0.046874816	-0.177898556	0.331168111	0.302313741	0.376818533	0.352665665	0.581632436	0.152074281	0.999158723	0.904449544	Bacteria.Firmicutes.Clostridia.Clostridiales.Ruminococcaceae.Flavonifractor	MUC1
120196	ENSG00000185513	rs4325825	0.584771135	0.598980121	0.329692622	0.8682225	-0.09331051	-0.066317312	0.195098322	-0.026156468	0.169925052	0.125501079	0.198677204	0.157035709	0.754240566	0.48389836	0.999158723	0.921293624	Bacteria.Firmicutes.Clostridia.Clostridiales.Ruminococcaceae.Flavonifractor	L3MBTL1
120197	ENSG00000185522	rs111655589	0.319893731	0.156391881	0.262602464	0.260739744	0.265081885	-0.353550851	-0.351326275	0.342603393	0.264492504	0.246608314	0.310932035	0.302018973	0.648219815	0.251012579	0.999158723	0.851851876	Bacteria.Firmicutes.Clostridia.Clostridiales.Ruminococcaceae.Flavonifractor	LMNTD2
120198	ENSG00000185619	rs3775142	0.314916466	0.339903534	0.382192197	0.50784355	0.43091717	-0.292831496	-0.441750082	0.240337899	0.425526194	0.304616151	0.502137082	0.36096265	0.645209317	0.371698567	0.999158723	0.897527112	Bacteria.Firmicutes.Clostridia.Clostridiales.Ruminococcaceae.Flavonifractor	PCGF3
120199	ENSG00000185668	rs6600439	0.423651355	0.927852028	0.209919325	0.628669876	0.25028657	-0.037492083	-0.4521518	0.225949544	0.310875325	0.412480866	0.35711483	0.465042922	0.694385844	0.578847168	0.999158723	0.904449544	Bacteria.Firmicutes.Clostridia.Clostridiales.Ruminococcaceae.Flavonifractor	POU3F1
120200	ENSG00000185730	rs7015233	0.703844752	0.741538902	0.594893024	0.663254501	-0.182341326	0.1581828	0.275226476	-0.222637621	0.477597778	0.477597754	0.515065203	0.509010797	0.783193963	0.5285015	0.999158723	0.908745002	Bacteria.Firmicutes.Clostridia.Clostridiales.Ruminococcaceae.Flavonifractor	ZNF696
120201	ENSG00000185808	rs7280542	0.019339374	0.010175625	0.573512131	0.696806848	1.118717284	-0.81403867	-0.295602162	0.134602553	0.466595312	0.307663838	0.522536951	0.343953353	0.243629901	0.057274543	0.999158723	0.909623448	Bacteria.Firmicutes.Clostridia.Clostridiales.Ruminococcaceae.Flavonifractor	PIGP
120202	ENSG00000185813	rs2139883	0.302282466	0.183095352	0.335116253	0.281912921	0.520470462	-0.585597972	-0.544830079	0.520736409	0.500606426	0.435254294	0.561128696	0.479985564	0.639586995	0.269927436	0.999158723	0.851851876	Bacteria.Firmicutes.Clostridia.Clostridiales.Ruminococcaceae.Flavonifractor	PCYT2
120203	ENSG00000185829	rs774169581	0.069648532	0.133282667	0.099963424	0.497616042	-0.375981179	0.578186165	0.404929321	-0.305524445	0.203876507	0.380380884	0.242697306	0.447973232	0.380104321	0.231353462	0.999158723	0.896215175	Bacteria.Firmicutes.Clostridia.Clostridiales.Ruminococcaceae.Flavonifractor	ARL17A
120204	ENSG00000185864	rs194548	0.183387163	0.333886156	0.317848854	0.205958318	0.358868979	-0.232414998	0.319703028	-0.344192193	0.266914821	0.23875497	0.317636949	0.269460658	0.542247415	0.368664877	0.999158723	0.851851876	Bacteria.Firmicutes.Clostridia.Clostridiales.Ruminococcaceae.Flavonifractor	NPIPB4
120205	ENSG00000185875	rs902903	0.909351368	0.877758678	0.754613071	0.507574867	-0.042079215	0.046646945	-0.133489802	0.237339073	0.368164979	0.302100439	0.425308902	0.356232376	0.815566781	0.566245298	0.999158723	0.897527112	Bacteria.Firmicutes.Clostridia.Clostridiales.Ruminococcaceae.Flavonifractor	THNSL1
120206	ENSG00000185900	rs11784974	0.383118653	0.495017431	0.290128965	0.30238225	-0.291288427	0.229036343	0.392724966	-0.398176969	0.331756449	0.333795703	0.368272199	0.383060025	0.682823029	0.445165028	0.999158723	0.851851876	Bacteria.Firmicutes.Clostridia.Clostridiales.Ruminococcaceae.Flavonifractor	POMK
120207	ENSG00000185917	rs7281482	0.024876275	0.008256235	0.839541242	0.688873411	1.071627265	-0.767733057	-0.108928419	0.131379449	0.466792383	0.2818888	0.535852812	0.326693022	0.26273409	0.052249049	0.999158723	0.909081302	Bacteria.Firmicutes.Clostridia.Clostridiales.Ruminococcaceae.Flavonifractor	SETD4
120208	ENSG00000185940	rs1021343	0.388381421	0.147919239	0.079148059	0.03437147	0.189511479	-0.540340641	-0.487092618	0.90656742	0.218258021	0.369065139	0.273152964	0.419615786	0.684234362	0.243874344	0.999158723	0.803549571	Bacteria.Firmicutes.Clostridia.Clostridiales.Ruminococcaceae.Flavonifractor	KRTAP5-5
120209	ENSG00000186001	rs9325411	0.855297859	0.901577713	0.818514119	0.884179981	-0.100192566	0.048225969	0.139175634	-0.063304936	0.547266317	0.388464541	0.604130367	0.432892506	0.808430673	0.572779032	0.999158723	0.921293624	Bacteria.Firmicutes.Clostridia.Clostridiales.Ruminococcaceae.Flavonifractor	LRCH3
120210	ENSG00000186010	rs74950305	0.075460264	0.01044301	0.119376675	0.120781989	0.484797456	-0.817056322	-0.496644359	0.623742945	0.268420213	0.309944965	0.31475605	0.396836776	0.388246376	0.058343065	0.999158723	0.836515351	Bacteria.Firmicutes.Clostridia.Clostridiales.Ruminococcaceae.Flavonifractor	NDUFA13
120211	ENSG00000186026	rs62115524	0.019300854	0.020053841	0.464927011	0.530306724	-1.080220923	0.619737448	0.413195318	-0.204970446	0.450389739	0.260054225	0.562150016	0.32490326	0.243629901	0.083665268	0.999158723	0.901531713	Bacteria.Firmicutes.Clostridia.Clostridiales.Ruminococcaceae.Flavonifractor	ZNF284
120212	ENSG00000186063	rs71524942	0.419795354	0.481233193	0.962759191	0.860460165	-0.379811638	0.223493767	0.02673538	0.068482745	0.467833936	0.315521061	0.570428132	0.388056301	0.694385844	0.440282401	0.999158723	0.921293624	Bacteria.Firmicutes.Clostridia.Clostridiales.Ruminococcaceae.Flavonifractor	AIDA
120213	ENSG00000186115	rs3810427	0.170403248	0.007632599	0.960405436	0.498174679	0.392641118	-0.65435383	-0.016024194	0.190723201	0.283284908	0.237743332	0.321553502	0.280011627	0.532923001	0.050818007	0.999158723	0.896215175	Bacteria.Firmicutes.Clostridia.Clostridiales.Ruminococcaceae.Flavonifractor	CYP4F2
120214	ENSG00000186132	rs2166504	0.912401739	0.077372841	0.302083525	0.200688194	0.028735719	0.483087859	-0.325891127	-0.418471506	0.26021141	0.269260457	0.313323309	0.323767121	0.815566781	0.173940106	0.999158723	0.851851876	Bacteria.Firmicutes.Clostridia.Clostridiales.Ruminococcaceae.Flavonifractor	C2orf76
120215	ENSG00000186153	rs12933480	0.014379202	0.042536374	0.254137231	0.628180475	-0.963173934	0.830565232	0.49254773	-0.218132685	0.383105023	0.401573632	0.428159752	0.448314083	0.208818298	0.122458604	0.999158723	0.904449544	Bacteria.Firmicutes.Clostridia.Clostridiales.Ruminococcaceae.Flavonifractor	WWOX
120216	ENSG00000186184	rs56173543	0.986064828	0.63026188	0.729516824	0.591554812	0.005089344	0.156374944	-0.115124098	-0.24199079	0.290283236	0.323347892	0.331541639	0.448785785	0.829953944	0.493425169	0.999158723	0.902646173	Bacteria.Firmicutes.Clostridia.Clostridiales.Ruminococcaceae.Flavonifractor	POLR1D
120217	ENSG00000186204	rs7254785	0.368761147	0.163369502	0.936911899	0.662490763	0.439753349	-0.4289161	-0.0455857	0.161983728	0.485919319	0.304294481	0.573736638	0.369444907	0.678591075	0.259125997	0.999158723	0.908745002	Bacteria.Firmicutes.Clostridia.Clostridiales.Ruminococcaceae.Flavonifractor	CYP4F12
120218	ENSG00000186205	rs1874121	0.440285267	0.731089745	0.865680285	0.367366591	-0.22986803	0.122615665	-0.059107122	0.360608879	0.296068313	0.355267791	0.348081359	0.397300492	0.700704746	0.525181491	0.999158723	0.863955776	Bacteria.Firmicutes.Clostridia.Clostridiales.Ruminococcaceae.Flavonifractor	MTARC1
120219	ENSG00000186230	rs3746224	0.458213852	0.675780345	0.082302734	0.112541292	-0.33257072	0.139438903	0.868822488	-0.602146585	0.445703234	0.331922062	0.492436223	0.374397496	0.711081158	0.509053373	0.999158723	0.836515351	Bacteria.Firmicutes.Clostridia.Clostridiales.Ruminococcaceae.Flavonifractor	ZNF749
120220	ENSG00000186283	rs1128952	0.228063144	0.058951401	0.285691239	0.17175798	0.353978578	-0.631537853	-0.361813091	0.540368169	0.290940682	0.328619689	0.336149371	0.391121594	0.583561718	0.149502695	0.999158723	0.84739183	Bacteria.Firmicutes.Clostridia.Clostridiales.Ruminococcaceae.Flavonifractor	TOR3A
120221	ENSG00000186409	rs12024669	0.986195294	0.196245606	0.566141775	0.941490745	-0.004802497	-0.405447266	0.176033276	0.027504839	0.276511265	0.310561768	0.305272205	0.373319699	0.829953944	0.280180784	0.999158723	0.926106347	Bacteria.Firmicutes.Clostridia.Clostridiales.Ruminococcaceae.Flavonifractor	CCDC30
120222	ENSG00000186417	rs2445772	0.070885164	0.092377247	0.172073452	0.300039161	0.971868504	-0.589457294	-0.871901052	0.425772184	0.529383808	0.345159893	0.631558192	0.407610798	0.380104321	0.191476264	0.999158723	0.851851876	Bacteria.Firmicutes.Clostridia.Clostridiales.Ruminococcaceae.Flavonifractor	GLDN
120223	ENSG00000186432	rs10936209	0.725418915	0.496997241	0.556471009	0.450963877	-0.090751992	0.184499602	-0.17987448	0.250718721	0.257288543	0.270131078	0.304303544	0.330627567	0.786552964	0.445849456	0.999158723	0.890377979	Bacteria.Firmicutes.Clostridia.Clostridiales.Ruminococcaceae.Flavonifractor	KPNA4
120224	ENSG00000186446	rs56084453	0.660236722	0.729239287	0.749783755	0.89657731	-0.123058349	0.144406862	0.103716757	0.061885611	0.278677505	0.415427896	0.323852781	0.474263087	0.771542925	0.525021892	0.999158723	0.921293624	Bacteria.Firmicutes.Clostridia.Clostridiales.Ruminococcaceae.Flavonifractor	ZNF501
120225	ENSG00000186448	rs9865272	0.25572652	0.094510278	0.764737131	0.694164391	0.360626564	-0.59659802	-0.10560343	0.156875922	0.314544662	0.351671623	0.351420784	0.397219672	0.60632218	0.194088534	0.999158723	0.909623448	Bacteria.Firmicutes.Clostridia.Clostridiales.Ruminococcaceae.Flavonifractor	ZNF197
120226	ENSG00000186468	rs6880209	0.004600498	0.002280329	0.025301212	0.063367449	0.679645021	-0.849188661	-0.657288801	0.594931944	0.231657725	0.2674953	0.287180238	0.315044369	0.119263339	0.024050754	0.999158723	0.80958217	Bacteria.Firmicutes.Clostridia.Clostridiales.Ruminococcaceae.Flavonifractor	RPS23
120227	ENSG00000186470	rs1624064	0.027570265	0.009393564	0.29073848	0.225972954	-0.700702633	0.666513125	0.400273601	-0.372529883	0.310970818	0.249093947	0.375829448	0.30479869	0.276302069	0.055648096	0.999158723	0.851851876	Bacteria.Firmicutes.Clostridia.Clostridiales.Ruminococcaceae.Flavonifractor	BTN3A2
120228	ENSG00000186474	rs3760739	0.041218634	0.005265017	0.128807236	0.073985109	0.686446362	-0.958968347	-0.561333472	0.731033082	0.329697042	0.332264054	0.364954744	0.402654925	0.32065121	0.041701543	0.999158723	0.818423345	Bacteria.Firmicutes.Clostridia.Clostridiales.Ruminococcaceae.Flavonifractor	KLK12
120229	ENSG00000186510	rs1763604	0.021079755	0.007361631	0.999944567	0.980627845	-0.784000081	0.674198287	2.70E-05	-0.007016408	0.331773067	0.243784018	0.386755887	0.287864639	0.247970568	0.049451675	0.999944567	0.929510652	Bacteria.Firmicutes.Clostridia.Clostridiales.Ruminococcaceae.Flavonifractor	CLCNKA
120230	ENSG00000186523	rs76796860	0.2211804	0.33862497	0.647374421	0.637952252	-0.330214827	0.435163525	-0.14913596	0.24594053	0.267363638	0.451471051	0.324550801	0.520235415	0.576773873	0.371199628	0.999158723	0.904449544	Bacteria.Firmicutes.Clostridia.Clostridiales.Ruminococcaceae.Flavonifractor	FAM86B1
120231	ENSG00000186529	rs2178775	0.327650009	0.098515765	0.527849018	0.816864718	0.287859527	-0.466384934	0.220235532	-0.077891501	0.291895687	0.278311561	0.347017517	0.335008938	0.654407901	0.198888114	0.999158723	0.921293624	Bacteria.Firmicutes.Clostridia.Clostridiales.Ruminococcaceae.Flavonifractor	CYP4F3
120232	ENSG00000186532	rs7224977	0.122821541	0.084711436	0.789769643	0.928638184	0.745550736	-0.590341132	0.152194124	-0.035055058	0.476982147	0.337277311	0.568537575	0.38992972	0.469838086	0.182268431	0.999158723	0.926106347	Bacteria.Firmicutes.Clostridia.Clostridiales.Ruminococcaceae.Flavonifractor	SMYD4
120233	ENSG00000186567	rs2289494	0.060757849	0.029203586	0.730153651	0.474887038	0.789704175	-0.578723903	-0.17696021	0.224212631	0.413915824	0.259600239	0.510874034	0.311987043	0.365062334	0.1005969	0.999158723	0.894083317	Bacteria.Firmicutes.Clostridia.Clostridiales.Ruminococcaceae.Flavonifractor	CEACAM19
120234	ENSG00000186575	rs2245194	0.65004951	0.223423275	0.693709526	0.700123846	0.211783836	-0.397612616	0.230749211	0.15220547	0.46466986	0.323516525	0.583356534	0.393464933	0.768316747	0.299632692	0.999158723	0.909623448	Bacteria.Firmicutes.Clostridia.Clostridiales.Ruminococcaceae.Flavonifractor	NF2
120235	ENSG00000186635	rs479490	0.023902541	0.016386309	0.029125079	0.023641409	0.696328408	-0.553010995	-0.896886831	0.67341059	0.301170199	0.224510003	0.402116694	0.290694061	0.258622208	0.075172834	0.999158723	0.79215015	Bacteria.Firmicutes.Clostridia.Clostridiales.Ruminococcaceae.Flavonifractor	ARAP1
120236	ENSG00000186638	rs67806641	0.248310021	0.316408139	0.603764588	0.747843836	-0.355945094	0.280711384	0.187796843	0.11339208	0.305595931	0.278061901	0.36010943	0.351242944	0.603252365	0.360272482	0.999158723	0.913862954	Bacteria.Firmicutes.Clostridia.Clostridiales.Ruminococcaceae.Flavonifractor	KIF24
120237	ENSG00000186665	rs7502307	0.283758873	0.307055091	0.363464831	0.735921821	0.285682013	-0.40482802	-0.278298623	-0.161040849	0.264346323	0.393270561	0.304114663	0.475487885	0.629488169	0.354679954	0.999158723	0.910503073	Bacteria.Firmicutes.Clostridia.Clostridiales.Ruminococcaceae.Flavonifractor	C17orf58
120238	ENSG00000186732	rs4513387	0.743364472	0.974158346	0.693396472	0.550139427	-0.066351877	-0.01706227	-0.097746895	0.344947854	0.201813634	0.524727587	0.2468476	0.574304142	0.790655073	0.589886675	0.999158723	0.901531713	Bacteria.Firmicutes.Clostridia.Clostridiales.Ruminococcaceae.Flavonifractor	MPPED1
120239	ENSG00000186792	rs13100173	0.154363733	0.052728899	0.805797618	0.779320147	0.49468927	-0.582911893	-0.097571468	0.098611283	0.343339267	0.295499392	0.39528096	0.350489957	0.511615024	0.13887139	0.999158723	0.91879316	Bacteria.Firmicutes.Clostridia.Clostridiales.Ruminococcaceae.Flavonifractor	HYAL3
120240	ENSG00000186910	rs10132253	0.005795384	0.00551786	0.402483622	0.482498279	1.541232763	-0.913743513	-0.547946909	0.269117358	0.540412811	0.318435611	0.650288601	0.381033523	0.138122155	0.042651345	0.999158723	0.895445567	Bacteria.Firmicutes.Clostridia.Clostridiales.Ruminococcaceae.Flavonifractor	SERPINA11
120241	ENSG00000186952	rs113128014	0.823976108	0.982859393	0.537994991	0.342852594	-0.049051816	-0.010378239	-0.158383348	0.568881115	0.219647959	0.481236271	0.255836783	0.595426125	0.803641871	0.592833189	0.999158723	0.851851876	Bacteria.Firmicutes.Clostridia.Clostridiales.Ruminococcaceae.Flavonifractor	TMEM232
120242	ENSG00000186973	rs559850	0.076083594	0.119616302	0.515043601	0.538770176	0.406198261	-0.501874705	-0.175810338	-0.226742432	0.225392711	0.318280926	0.26860462	0.366958834	0.389330182	0.218963737	0.999158723	0.901531713	Bacteria.Firmicutes.Clostridia.Clostridiales.Ruminococcaceae.Flavonifractor	FAM183A
120243	ENSG00000187024	rs550045	0.097062676	0.109490451	0.283358535	0.622736552	0.703110028	-0.535773109	-0.500322552	0.185539295	0.417723888	0.33023973	0.462568623	0.3753587	0.435195957	0.209945142	0.999158723	0.904449544	Bacteria.Firmicutes.Clostridia.Clostridiales.Ruminococcaceae.Flavonifractor	PTRH1
120244	ENSG00000187045	rs1883276	0.626775832	0.727280469	0.594347532	0.725165288	0.139532386	-0.123853382	-0.175833864	-0.150104939	0.285601903	0.353633205	0.328571818	0.425148827	0.767756251	0.524280563	0.999158723	0.910503073	Bacteria.Firmicutes.Clostridia.Clostridiales.Ruminococcaceae.Flavonifractor	TMPRSS6
120245	ENSG00000187091	rs722501	0.462735842	0.365010053	0.741943098	0.775589593	0.296521369	-0.246870636	-0.157763716	0.092197295	0.401434728	0.270647238	0.477106778	0.322095973	0.711081158	0.382979009	0.999158723	0.91879316	Bacteria.Firmicutes.Clostridia.Clostridiales.Ruminococcaceae.Flavonifractor	PLCD1
120246	ENSG00000187097	rs2286415	0.535535506	0.224999442	0.674256465	0.528373863	0.143661786	-0.446687617	-0.112934155	0.2698844	0.23065577	0.364698794	0.267494264	0.425790525	0.737106869	0.300496651	0.999158723	0.901531713	Bacteria.Firmicutes.Clostridia.Clostridiales.Ruminococcaceae.Flavonifractor	ENTPD5
120247	ENSG00000187105	rs4903124	0.00076026	8.81E-05	0.053865202	0.020349453	1.28001882	-1.035075941	-0.913746111	0.751950476	0.362501673	0.247724384	0.465489341	0.316312404	0.043359774	0.002883007	0.999158723	0.750773249	Bacteria.Firmicutes.Clostridia.Clostridiales.Ruminococcaceae.Flavonifractor	HEATR4
120248	ENSG00000187109	rs10880035	0.861200597	0.906980304	0.152016787	0.137659139	0.093391376	-0.035165552	-1.001162489	0.594777069	0.532053529	0.299797233	0.690838106	0.395777755	0.809103275	0.574226488	0.999158723	0.84739183	Bacteria.Firmicutes.Clostridia.Clostridiales.Ruminococcaceae.Flavonifractor	NAP1L1
120249	ENSG00000187134	rs7073738	0.005812323	2.76E-07	0.956401334	0.383296823	-0.557519154	1.58298587	-0.012209657	-0.29385013	0.195558295	0.276561193	0.222486712	0.334800143	0.138122155	5.67E-05	0.999158723	0.869454521	Bacteria.Firmicutes.Clostridia.Clostridiales.Ruminococcaceae.Flavonifractor	AKR1C1
120250	ENSG00000187164	rs7078823	0.86104984	0.829171689	0.381788632	0.582163031	-0.111012686	-0.080361285	0.68935518	-0.252455449	0.63174929	0.370975957	0.78292172	0.456557754	0.809103275	0.553784909	0.999158723	0.902646173	Bacteria.Firmicutes.Clostridia.Clostridiales.Ruminococcaceae.Flavonifractor	SHTN1
120251	ENSG00000187231	rs35539795	0.77228764	0.187178275	0.523000853	0.714153889	-0.065050843	0.943474657	-0.179610577	-0.280034977	0.223869523	0.707885741	0.279702428	0.761251823	0.795009817	0.27362328	0.999158723	0.909823408	Bacteria.Firmicutes.Clostridia.Clostridiales.Ruminococcaceae.Flavonifractor	SESTD1
120252	ENSG00000187239	rs6478939	0.466032141	0.49930043	0.336980711	0.398208773	0.471454236	-0.2978215	-0.675973866	0.406806927	0.643008121	0.438400709	0.698906043	0.478403314	0.712750843	0.446495914	0.999158723	0.873436994	Bacteria.Firmicutes.Clostridia.Clostridiales.Ruminococcaceae.Flavonifractor	FNBP1
120253	ENSG00000187242	rs12602410	0.995357676	0.564579266	0.62564755	0.879976525	0.001824829	0.185598541	-0.180615543	-0.057393417	0.31244908	0.320565993	0.36848427	0.378621564	0.829953944	0.472661182	0.999158723	0.921293624	Bacteria.Firmicutes.Clostridia.Clostridiales.Ruminococcaceae.Flavonifractor	KRT12
120254	ENSG00000187595	rs4796768	0.62581038	0.224878079	0.797717317	0.895781615	0.111847633	-0.356308626	-0.06769163	0.050738267	0.228294614	0.290831736	0.263044054	0.385848996	0.767756251	0.300496651	0.999158723	0.921293624	Bacteria.Firmicutes.Clostridia.Clostridiales.Ruminococcaceae.Flavonifractor	ZNF385C
120255	ENSG00000187607	rs2259335	0.713391217	0.018039369	0.713632338	0.297618145	0.07802946	-0.986977197	0.092309471	0.523396394	0.211525581	0.406951608	0.2504571	0.498546025	0.783791613	0.07936863	0.999158723	0.851851876	Bacteria.Firmicutes.Clostridia.Clostridiales.Ruminococcaceae.Flavonifractor	ZNF286A
120256	ENSG00000187624	rs11150882	0.004262799	5.37E-05	0.930264303	0.902586189	-0.679212994	1.011045633	0.023156724	0.033964655	0.22942053	0.234047842	0.263602982	0.276435422	0.117294477	0.002164725	0.999158723	0.921293624	Bacteria.Firmicutes.Clostridia.Clostridiales.Ruminococcaceae.Flavonifractor	C17orf97
120257	ENSG00000187630	rs8004540	0.800618877	0.00948084	0.64025821	0.084518054	-0.064108053	0.732820668	-0.136910322	-0.724621481	0.252825628	0.274227896	0.291607455	0.413731997	0.799834961	0.055957589	0.999158723	0.823697257	Bacteria.Firmicutes.Clostridia.Clostridiales.Ruminococcaceae.Flavonifractor	DHRS4L2
120258	ENSG00000187676	rs4057	0.993068171	0.928750701	0.304225224	0.221588359	0.004623476	0.02991295	0.664625447	-0.500802887	0.530163995	0.333259136	0.641854205	0.405845297	0.829953944	0.57891597	0.999158723	0.851851876	Bacteria.Firmicutes.Clostridia.Clostridiales.Ruminococcaceae.Flavonifractor	B3GLCT
120259	ENSG00000187678	rs13362006	0.274658277	0.710439924	0.6821899	0.175478972	0.263029386	0.123888423	-0.122862558	-0.517956365	0.238781107	0.332256223	0.2987224	0.378203047	0.62588476	0.519103971	0.999158723	0.851514225	Bacteria.Firmicutes.Clostridia.Clostridiales.Ruminococcaceae.Flavonifractor	SPRY4
120260	ENSG00000187741	rs117653913	0.625561321	0.085407613	0.642623633	0.058584323	0.12227356	-0.688623957	-0.138814181	0.935117599	0.249395055	0.394327984	0.297771276	0.485861488	0.767756251	0.183242304	0.999158723	0.803549571	Bacteria.Firmicutes.Clostridia.Clostridiales.Ruminococcaceae.Flavonifractor	FANCA
120261	ENSG00000187778	rs7301209	0.915140409	0.564317876	0.818547144	0.115967402	0.025659304	0.310765872	0.066696357	-0.975956373	0.239882724	0.536394078	0.289567648	0.612702438	0.815566781	0.472661182	0.999158723	0.836515351	Bacteria.Firmicutes.Clostridia.Clostridiales.Ruminococcaceae.Flavonifractor	MCRS1
120262	ENSG00000187790	rs3736772	0.384712923	0.228996722	0.275171157	0.220686723	-0.218333479	0.451612757	0.317633528	-0.664519822	0.249505951	0.371941512	0.288662458	0.537457398	0.683722066	0.303500574	0.999158723	0.851851876	Bacteria.Firmicutes.Clostridia.Clostridiales.Ruminococcaceae.Flavonifractor	FANCM
120263	ENSG00000187824	rs378707	0.021193077	0.000816367	0.815074101	0.883222881	-0.694296276	0.803266386	-0.081688002	0.042271588	0.294081125	0.228941845	0.347872401	0.286675605	0.247970568	0.012698283	0.999158723	0.921293624	Bacteria.Firmicutes.Clostridia.Clostridiales.Ruminococcaceae.Flavonifractor	TMEM220
120264	ENSG00000187862	rs35091159	0.924765107	0.566502103	0.401376705	0.405944282	-0.026103187	0.167327461	-0.267450798	0.282480311	0.275365439	0.290444964	0.316653812	0.337730812	0.817238487	0.473568342	0.999158723	0.874929485	Bacteria.Firmicutes.Clostridia.Clostridiales.Ruminococcaceae.Flavonifractor	TTC24
120265	ENSG00000187867	rs7252372	0.350782322	0.129530011	0.641790631	0.545879208	0.288567377	-0.449069895	-0.16833139	0.204854903	0.307074526	0.292527246	0.360184632	0.33744173	0.667365071	0.227542821	0.999158723	0.901531713	Bacteria.Firmicutes.Clostridia.Clostridiales.Ruminococcaceae.Flavonifractor	PALM3
120266	ENSG00000187987	rs2531803	0.113853033	0.081703974	0.971554158	0.952940932	-0.556795927	0.549456971	0.014317624	0.020726676	0.347486217	0.310801121	0.39999364	0.349883621	0.454395547	0.178034688	0.999158723	0.926106347	Bacteria.Firmicutes.Clostridia.Clostridiales.Ruminococcaceae.Flavonifractor	ZSCAN23
120267	ENSG00000188015	rs41265160	0.155610167	0.014453949	0.348183842	0.281979331	0.338157898	-1.182801885	-0.259530868	0.603380573	0.235419418	0.47083879	0.274680665	0.556239748	0.511615024	0.070722652	0.999158723	0.851851876	Bacteria.Firmicutes.Clostridia.Clostridiales.Ruminococcaceae.Flavonifractor	S100A3
120268	ENSG00000188033	rs7248145	0.629557973	0.626822705	0.85942595	0.949091826	0.300826982	-0.176859117	-0.122292011	0.026606088	0.620761894	0.36205345	0.687813119	0.415132594	0.76822861	0.493299269	0.999158723	0.926106347	Bacteria.Firmicutes.Clostridia.Clostridiales.Ruminococcaceae.Flavonifractor	ZNF490
120269	ENSG00000188092	rs28545649	0.829247179	0.817948075	0.938912386	0.702025631	-0.061971747	-0.082086988	0.02512341	0.165112311	0.286211886	0.355193272	0.326577172	0.429696004	0.803808358	0.550436946	0.999158723	0.909623448	Bacteria.Firmicutes.Clostridia.Clostridiales.Ruminococcaceae.Flavonifractor	GPR89B
120270	ENSG00000188191	rs79215835	0.642713841	0.750868873	0.218306694	0.115007625	-0.119795532	-0.092997562	0.367346824	-0.566342892	0.257044095	0.291691856	0.295559142	0.35459402	0.768316747	0.530751303	0.999158723	0.836515351	Bacteria.Firmicutes.Clostridia.Clostridiales.Ruminococcaceae.Flavonifractor	PRKAR1B
120271	ENSG00000188199	rs2913146	0.006281186	0.003422671	0.042410678	0.038469208	0.979695678	-1.031478926	-0.823927608	0.797630175	0.347032553	0.339671309	0.398114539	0.377653383	0.14073469	0.032323033	0.999158723	0.803549571	Bacteria.Firmicutes.Clostridia.Clostridiales.Ruminococcaceae.Flavonifractor	NUTM2B
120272	ENSG00000188227	rs11083426	0.46465301	0.434178464	0.965568252	0.969304568	-0.151777393	0.241985374	0.010437842	0.013744666	0.206365135	0.307531748	0.24088445	0.355832718	0.711618813	0.419508089	0.999158723	0.927929317	Bacteria.Firmicutes.Clostridia.Clostridiales.Ruminococcaceae.Flavonifractor	ZNF793
120273	ENSG00000188234	rs2437381	0.429340156	0.126296059	0.376344504	0.309081308	0.141574354	-0.225034012	0.188555212	-0.188065141	0.178033237	0.145328545	0.211701712	0.18346898	0.695774498	0.225343053	0.999158723	0.851851876	Bacteria.Firmicutes.Clostridia.Clostridiales.Ruminococcaceae.Flavonifractor	AGAP4
120274	ENSG00000188263	rs4327324	0.849095993	0.078954193	0.795284744	0.037004056	-0.045177106	0.629248063	0.074042298	-0.875626142	0.236504057	0.352637688	0.284225206	0.411317001	0.808209245	0.175918151	0.999158723	0.803549571	Bacteria.Firmicutes.Clostridia.Clostridiales.Ruminococcaceae.Flavonifractor	IL17REL
120275	ENSG00000188321	rs62104842	0.134595142	0.134905369	0.479270054	0.47227366	0.370526809	-0.352997701	-0.224599373	0.199038648	0.244602743	0.233219565	0.31566182	0.275320035	0.488091009	0.232793743	0.999158723	0.893811903	Bacteria.Firmicutes.Clostridia.Clostridiales.Ruminococcaceae.Flavonifractor	ZNF559
120276	ENSG00000188322	rs2726040	0.009443691	0.004019158	0.360718593	0.62097517	-0.686613778	0.747083575	0.275657558	-0.148315256	0.256796317	0.250607544	0.299499351	0.298536269	0.169274381	0.035297732	0.999158723	0.904449544	Bacteria.Firmicutes.Clostridia.Clostridiales.Ruminococcaceae.Flavonifractor	SBK1
120277	ENSG00000188389	rs75960776	0.374414104	0.616487748	0.696770974	0.414557937	0.211685624	-0.177732961	-0.108883412	-0.349820391	0.236706873	0.353194187	0.278197896	0.426050235	0.680213649	0.4900502	0.999158723	0.877561704	Bacteria.Firmicutes.Clostridia.Clostridiales.Ruminococcaceae.Flavonifractor	PDCD1
120278	ENSG00000188428	rs2815142	0.202572569	0.088118639	0.675209181	0.425752557	0.594381848	-0.631997787	-0.22965411	0.335919878	0.461817301	0.365098633	0.545650599	0.419145008	0.560015318	0.186751059	0.999158723	0.884992895	Bacteria.Firmicutes.Clostridia.Clostridiales.Ruminococcaceae.Flavonifractor	BLOC1S5
120279	ENSG00000188486	rs1784304	0.944823858	0.771629742	0.685505831	0.796535072	0.020602056	0.086426336	-0.136425217	0.096548125	0.296551276	0.296550535	0.335401045	0.37294837	0.820048399	0.537754606	0.999158723	0.921293624	Bacteria.Firmicutes.Clostridia.Clostridiales.Ruminococcaceae.Flavonifractor	H2AX
120280	ENSG00000188493	rs3745216	0.768056361	0.86334089	0.595915752	0.43777629	-0.111903201	0.052446696	-0.230222302	0.269923223	0.377878277	0.303518647	0.432045057	0.345749773	0.794628088	0.562077414	0.999158723	0.887209051	Bacteria.Firmicutes.Clostridia.Clostridiales.Ruminococcaceae.Flavonifractor	C19orf54
120281	ENSG00000188603	rs149271	0.933832947	0.709661306	0.078729782	0.012328641	0.018662213	-0.083731081	-0.501127375	0.692833001	0.223926928	0.223926928	0.280621947	0.269241981	0.819354691	0.518986726	0.999158723	0.750773249	Bacteria.Firmicutes.Clostridia.Clostridiales.Ruminococcaceae.Flavonifractor	CLN3
120282	ENSG00000188620	rs7905310	0.445425402	0.828592492	0.102683125	0.420786095	-0.224926009	0.070694619	0.571645903	-0.300725165	0.293001107	0.325230764	0.34541613	0.371213439	0.702116912	0.553784909	0.999158723	0.883305253	Bacteria.Firmicutes.Clostridia.Clostridiales.Ruminococcaceae.Flavonifractor	HMX3
120283	ENSG00000188641	rs12741167	0.423072656	0.33174898	0.646121916	0.820939814	-0.282770161	0.379223456	0.183839541	-0.113426734	0.350782203	0.387837539	0.398551334	0.499150236	0.694385844	0.367781783	0.999158723	0.921293624	Bacteria.Firmicutes.Clostridia.Clostridiales.Ruminococcaceae.Flavonifractor	DPYD
120284	ENSG00000188659	rs4778990	0.111464752	0.011438944	0.100688425	0.238256511	0.3740974	-0.562600003	0.479025678	-0.310565389	0.231892422	0.216238524	0.287733372	0.260949585	0.452514802	0.061472595	0.999158723	0.851851876	Bacteria.Firmicutes.Clostridia.Clostridiales.Ruminococcaceae.Flavonifractor	SAXO2
120285	ENSG00000188672	rs932372	0.013554668	0.000573468	0.958216732	0.619766516	-0.841858887	0.926101318	-0.02032495	-0.150802995	0.331841614	0.255881851	0.386472831	0.302494098	0.202468337	0.010160383	0.999158723	0.904449544	Bacteria.Firmicutes.Clostridia.Clostridiales.Ruminococcaceae.Flavonifractor	RHCE
120286	ENSG00000188677	rs5764473	0.620696564	0.250516927	0.604787219	0.735768996	-0.138208846	0.332182226	-0.16847822	0.116639619	0.27797133	0.286540509	0.323982005	0.344182082	0.767443486	0.320752241	0.999158723	0.910503073	Bacteria.Firmicutes.Clostridia.Clostridiales.Ruminococcaceae.Flavonifractor	PARVB
120287	ENSG00000188687	rs3771742	0.343807317	0.689078372	0.479408398	0.940003386	-0.147344495	0.15120544	0.129442737	-0.03356333	0.154527349	0.376254917	0.181982003	0.44423636	0.666377187	0.513182574	0.999158723	0.926106347	Bacteria.Firmicutes.Clostridia.Clostridiales.Ruminococcaceae.Flavonifractor	SLC4A5
120288	ENSG00000188690	rs4385801	0.793403566	0.66730642	0.413680666	0.342330416	0.086949632	-0.146467921	0.324467153	-0.369787625	0.33066217	0.339216487	0.394426551	0.386621196	0.798685226	0.505877796	0.999158723	0.851851876	Bacteria.Firmicutes.Clostridia.Clostridiales.Ruminococcaceae.Flavonifractor	UROS
120289	ENSG00000188710	rs10901298	0.82904721	0.419317265	0.550547043	0.017260925	-0.057745377	-0.270958938	-0.188938365	0.95547847	0.266375755	0.333409655	0.314886383	0.391151299	0.803808358	0.412207378	0.999158723	0.750773249	Bacteria.Firmicutes.Clostridia.Clostridiales.Ruminococcaceae.Flavonifractor	QRFP
120290	ENSG00000188730	rs6955728	0.739059833	0.917569636	0.696002168	0.548327619	-0.224515479	0.038982345	-0.31739837	0.27880992	0.671188864	0.375217704	0.808794529	0.462084335	0.790145407	0.576403642	0.999158723	0.901531713	Bacteria.Firmicutes.Clostridia.Clostridiales.Ruminococcaceae.Flavonifractor	VWC2
120291	ENSG00000188747	rs28725243	0.450705584	0.213554304	0.72686702	0.645288871	-0.266133039	0.394027898	-0.134253457	0.167961379	0.350753696	0.313723643	0.382723148	0.363209148	0.705216929	0.293521328	0.999158723	0.904449544	Bacteria.Firmicutes.Clostridia.Clostridiales.Ruminococcaceae.Flavonifractor	NOXA1
120292	ENSG00000188785	rs11670908	0.933370742	0.901648821	0.846216492	0.485023461	-0.015916023	0.035083246	0.044460091	-0.241213053	0.189647617	0.282804103	0.228337618	0.343510364	0.819354691	0.572779032	0.999158723	0.895759069	Bacteria.Firmicutes.Clostridia.Clostridiales.Ruminococcaceae.Flavonifractor	ZNF548
120293	ENSG00000188786	rs12743834	0.149805501	0.156193623	0.417386583	0.635938308	0.455091508	-0.324983238	-0.308817463	0.135301259	0.312307532	0.226571697	0.378412845	0.284492608	0.506728074	0.251012579	0.999158723	0.904449544	Bacteria.Firmicutes.Clostridia.Clostridiales.Ruminococcaceae.Flavonifractor	MTF1
120294	ENSG00000188818	rs397773605	0.361562774	0.293001116	0.950916521	0.405007159	-0.276486646	0.473959473	-0.020755542	0.437196109	0.300932082	0.447124752	0.335902588	0.521660007	0.673605389	0.346787537	0.999158723	0.874904133	Bacteria.Firmicutes.Clostridia.Clostridiales.Ruminococcaceae.Flavonifractor	ZDHHC11
120295	ENSG00000188820	rs2858833	0.789688991	0.620672373	0.777866419	0.982587768	-0.169319034	0.189581525	-0.212272001	0.009959378	0.632261002	0.38126773	0.74939717	0.454608539	0.798448271	0.491027192	0.999158723	0.929546665	Bacteria.Firmicutes.Clostridia.Clostridiales.Ruminococcaceae.Flavonifractor	CALHM6
120296	ENSG00000188848	rs4449446	0.987828651	0.811324649	0.843311169	0.538041588	0.005070448	0.066093169	0.074847922	-0.209416201	0.331120037	0.275761092	0.377182479	0.338309094	0.829953944	0.548925655	0.999158723	0.901531713	Bacteria.Firmicutes.Clostridia.Clostridiales.Ruminococcaceae.Flavonifractor	BEND4
120297	ENSG00000188886	rs2969490	0.637922159	0.217329035	0.101236505	0.027768633	0.140828441	-0.39107975	-0.590690262	0.848820351	0.297866204	0.313978548	0.355388903	0.377203923	0.76822861	0.296499573	0.999158723	0.803549571	Bacteria.Firmicutes.Clostridia.Clostridiales.Ruminococcaceae.Flavonifractor	ASTL
120298	ENSG00000188958	rs980320	0.502605053	0.09133087	0.65708543	0.894951829	-0.157529574	0.496644594	-0.121086224	-0.046246603	0.233690425	0.289857298	0.271517859	0.348896841	0.726866793	0.190166149	0.999158723	0.921293624	Bacteria.Firmicutes.Clostridia.Clostridiales.Ruminococcaceae.Flavonifractor	UTS2B
120299	ENSG00000188986	rs28740782	0.299644621	0.193419583	0.95597729	0.796657027	-0.5126682	0.393249592	-0.033511042	-0.094945552	0.490396456	0.299293389	0.604756666	0.366982928	0.638582776	0.278365252	0.999158723	0.921293624	Bacteria.Firmicutes.Clostridia.Clostridiales.Ruminococcaceae.Flavonifractor	NELFB
120300	ENSG00000189045	rs253412	0.006240516	0.000289764	0.982700999	0.674367222	0.837518632	-0.748804496	0.007649576	0.099566432	0.296424411	0.19561195	0.351460575	0.235916884	0.14073469	0.00647543	0.999158723	0.908745002	Bacteria.Firmicutes.Clostridia.Clostridiales.Ruminococcaceae.Flavonifractor	ANKDD1B
120301	ENSG00000189060	rs866288215	0.784618964	0.955341677	0.569688725	0.386009192	-0.07246296	0.025870496	0.177343417	-0.474048975	0.264058549	0.460219772	0.310382132	0.543219468	0.797117209	0.585943587	0.999158723	0.871593927	Bacteria.Firmicutes.Clostridia.Clostridiales.Ruminococcaceae.Flavonifractor	H1-0
120302	ENSG00000189067	rs12923094	0.40368664	0.933681982	0.166678111	0.562870492	0.411973883	-0.027993547	-0.792530225	0.224533159	0.490178347	0.335126692	0.566745914	0.386113795	0.690313983	0.580773391	0.999158723	0.902092404	Bacteria.Firmicutes.Clostridia.Clostridiales.Ruminococcaceae.Flavonifractor	LITAF
120303	ENSG00000189120	rs55822955	0.090799409	0.037269342	0.827122103	0.848985441	0.528166723	-0.671169259	-0.077144633	-0.070278582	0.307737334	0.315731843	0.351836562	0.367638656	0.424471006	0.11487671	0.999158723	0.921293624	Bacteria.Firmicutes.Clostridia.Clostridiales.Ruminococcaceae.Flavonifractor	SP6
120304	ENSG00000189144	rs241960	0.04984455	0.023093022	0.977184428	0.667365876	1.388427273	-0.918066905	-0.023640056	0.199968444	0.694922091	0.394676482	0.823477341	0.463210718	0.340000098	0.089891988	0.999158723	0.908745002	Bacteria.Firmicutes.Clostridia.Clostridiales.Ruminococcaceae.Flavonifractor	ZNF573
120305	ENSG00000189157	rs1530296	0.745082804	0.714520935	0.898881802	0.819358382	0.085312213	-0.098480247	0.041742774	-0.075097406	0.261296962	0.268070741	0.327229734	0.327532191	0.790655073	0.520607724	0.999158723	0.921293624	Bacteria.Firmicutes.Clostridia.Clostridiales.Ruminococcaceae.Flavonifractor	FAM47E
120306	ENSG00000189159	rs7208261	0.599185012	0.991689076	0.145345363	0.44715458	0.22769966	0.003006499	-0.723915253	0.251182043	0.431148631	0.287540346	0.491259174	0.328455919	0.759265975	0.595137198	0.999158723	0.889453418	Bacteria.Firmicutes.Clostridia.Clostridiales.Ruminococcaceae.Flavonifractor	JPT1
120307	ENSG00000189171	rs9699949	0.016669679	7.32E-05	0.696174555	0.056753904	-0.680712106	1.135480929	0.126814477	-0.614850581	0.277111266	0.26834133	0.323341845	0.317064185	0.225832087	0.002558673	0.999158723	0.803549571	Bacteria.Firmicutes.Clostridia.Clostridiales.Ruminococcaceae.Flavonifractor	S100A13
120308	ENSG00000189195	rs10158958	0.758111947	0.331759286	0.806290253	0.658568104	0.133960713	-0.292015786	0.122510596	0.1523184	0.433191174	0.298655353	0.497602715	0.343138076	0.792035024	0.367781783	0.999158723	0.908114757	Bacteria.Firmicutes.Clostridia.Clostridiales.Ruminococcaceae.Flavonifractor	BTBD8
120309	ENSG00000189241	rs1204860	0.291678998	0.36397176	0.648187672	0.716496147	-0.438645904	0.289327146	0.22426958	-0.134962283	0.412668892	0.316502592	0.489269241	0.370056748	0.630780209	0.382979009	0.999158723	0.909823408	Bacteria.Firmicutes.Clostridia.Clostridiales.Ruminococcaceae.Flavonifractor	TSPYL1
120310	ENSG00000189269	rs4997837	0.044576009	0.004754094	0.532344549	0.299064997	0.544509421	-0.919319542	-0.188781032	0.376857499	0.265917251	0.314590526	0.300734381	0.360050087	0.329477539	0.039939978	0.999158723	0.851851876	Bacteria.Firmicutes.Clostridia.Clostridiales.Ruminococcaceae.Flavonifractor	DRICH1
120311	ENSG00000189280	rs2093185	0.020922557	0.006507968	0.986651851	0.584084885	-0.674229799	0.895314287	0.005542742	-0.194849562	0.284956972	0.318585646	0.330048627	0.354185952	0.247970568	0.045839244	0.999158723	0.902646173	Bacteria.Firmicutes.Clostridia.Clostridiales.Ruminococcaceae.Flavonifractor	GJB5
120312	ENSG00000189306	rs8139383	0.753228912	0.140768751	0.516722778	0.85746826	-0.076547037	0.808633477	-0.189543813	-0.110737373	0.242470223	0.542402807	0.290751274	0.614178476	0.791800357	0.238353212	0.999158723	0.921293624	Bacteria.Firmicutes.Clostridia.Clostridiales.Ruminococcaceae.Flavonifractor	RRP7A
120313	ENSG00000189308	rs7691430	0.310977975	0.215617547	0.540069682	0.47202594	0.287913078	-0.328792986	-0.21646845	0.238005605	0.28198865	0.262978635	0.351458914	0.329036276	0.644911332	0.295305676	0.999158723	0.893811903	Bacteria.Firmicutes.Clostridia.Clostridiales.Ruminococcaceae.Flavonifractor	LIN54
120314	ENSG00000189334	rs4072425	0.064167944	0.095361838	0.094111503	0.22562716	0.674668248	-0.55351867	-0.698550552	0.462089292	0.358376628	0.327137968	0.411259711	0.377790168	0.367303524	0.19496221	0.999158723	0.851851876	Bacteria.Firmicutes.Clostridia.Clostridiales.Ruminococcaceae.Flavonifractor	S100A14
120315	ENSG00000189339	rs111946117	0.012138419	7.70E-05	0.967802075	0.807976123	0.553627402	-0.904631029	-0.01041458	0.064801699	0.214650637	0.214511834	0.257032662	0.26556437	0.187565788	0.002593829	0.999158723	0.921293624	Bacteria.Firmicutes.Clostridia.Clostridiales.Ruminococcaceae.Flavonifractor	SLC35E2B
120316	ENSG00000189362	rs62181053	0.509783353	0.628769188	0.737531451	0.991398752	0.205921117	-0.203510151	-0.118747875	-0.005051587	0.310695819	0.418980228	0.352849258	0.466823619	0.731738701	0.493425169	0.999158723	0.929546665	Bacteria.Firmicutes.Clostridia.Clostridiales.Ruminococcaceae.Flavonifractor	NEMP2
120317	ENSG00000189431	rs3812760	0.860194792	0.756863681	0.463483855	0.353155243	-0.117991678	0.135627429	0.553927423	-0.459901611	0.667315244	0.436254746	0.751174954	0.491830686	0.809103275	0.532562995	0.999158723	0.856965663	Bacteria.Firmicutes.Clostridia.Clostridiales.Ruminococcaceae.Flavonifractor	RASSF10
120318	ENSG00000196072	rs11190470	0.356933893	0.529389363	0.342298026	0.886393052	0.238219601	-0.323944118	-0.287941962	0.085327291	0.256780008	0.51234418	0.301029394	0.594934151	0.671644897	0.461339188	0.999158723	0.921293624	Bacteria.Firmicutes.Clostridia.Clostridiales.Ruminococcaceae.Flavonifractor	BLOC1S2
120319	ENSG00000196109	rs281185	0.218358643	0.011009101	0.390960797	0.073870112	-0.325590831	0.625716777	0.274489309	-0.518117365	0.261993094	0.239165879	0.317860327	0.285263994	0.576467174	0.060165388	0.999158723	0.818423345	Bacteria.Firmicutes.Clostridia.Clostridiales.Ruminococcaceae.Flavonifractor	ZNF676
120320	ENSG00000196126	rs74324877	0.179614754	0.10664364	0.733284326	0.719947035	0.35145712	-0.535690073	-0.106491714	-0.145227137	0.259122792	0.327480487	0.311193173	0.403334116	0.538352431	0.207065697	0.999158723	0.910405673	Bacteria.Firmicutes.Clostridia.Clostridiales.Ruminococcaceae.Flavonifractor	HLA-DRB1
120321	ENSG00000196132	rs6089803	0.151541337	0.171843506	0.465049228	0.856318267	0.405682754	-0.358674285	-0.244004753	-0.057664192	0.279605692	0.259663061	0.332058429	0.317232493	0.509491569	0.264976013	0.999158723	0.921293624	Bacteria.Firmicutes.Clostridia.Clostridiales.Ruminococcaceae.Flavonifractor	MYT1
120322	ENSG00000196151	rs3213715	0.034732751	0.031299418	0.409985986	0.55685318	-0.627002125	0.522435036	-0.296960693	0.163648394	0.290816479	0.237450661	0.358133606	0.277121959	0.304329248	0.104180422	0.999158723	0.901531713	Bacteria.Firmicutes.Clostridia.Clostridiales.Ruminococcaceae.Flavonifractor	WDSUB1
120323	ENSG00000196152	rs6478784	0.620621787	0.627997136	0.404764612	0.275311502	0.183340201	-0.154465781	0.374045489	-0.419932077	0.368662309	0.317293996	0.446077445	0.381743052	0.767443486	0.493425169	0.999158723	0.851851876	Bacteria.Firmicutes.Clostridia.Clostridiales.Ruminococcaceae.Flavonifractor	ZNF79
120324	ENSG00000196172	rs73023850	0.883349756	0.127348332	0.990940049	0.339010765	0.031983846	-0.551749628	0.002930383	0.424458701	0.217144306	0.357330109	0.257089333	0.440719402	0.813185927	0.226171789	0.999158723	0.851851876	Bacteria.Firmicutes.Clostridia.Clostridiales.Ruminococcaceae.Flavonifractor	ZNF681
120325	ENSG00000196177	rs9423308	0.074743548	0.138470589	0.965892886	0.912895585	-0.644454404	0.364021349	0.020451903	0.034088138	0.355920302	0.242735632	0.476484159	0.310436636	0.388246376	0.236234104	0.999158723	0.922237575	Bacteria.Firmicutes.Clostridia.Clostridiales.Ruminococcaceae.Flavonifractor	ACADSB
120326	ENSG00000196187	rs5024130	0.075059661	0.072307294	0.152620359	0.250631422	-0.47642179	0.600745094	0.464963313	-0.468489071	0.263412012	0.328916253	0.321321486	0.404217499	0.388246376	0.166025002	0.999158723	0.851851876	Bacteria.Firmicutes.Clostridia.Clostridiales.Ruminococcaceae.Flavonifractor	TMEM63A
120327	ENSG00000196189	rs12401997	0.570895588	0.185061455	0.917690692	0.74104562	-0.15449151	0.357402225	-0.033265419	-0.108771167	0.271237161	0.266853989	0.320663081	0.327760994	0.750539888	0.271937849	0.999158723	0.911671523	Bacteria.Firmicutes.Clostridia.Clostridiales.Ruminococcaceae.Flavonifractor	SEMA4A
120328	ENSG00000196196	rs76452347	0.45843455	0.893200474	0.943650235	0.378186624	0.155303797	0.072463542	-0.018480096	-0.505852458	0.208237047	0.537665744	0.260457817	0.570159821	0.711081158	0.571214112	0.999158723	0.868894896	Bacteria.Firmicutes.Clostridia.Clostridiales.Ruminococcaceae.Flavonifractor	HRCT1
120329	ENSG00000196209	rs715218	0.216777684	0.150895372	0.70920933	0.672917511	0.529641897	-0.48935859	-0.179846057	0.163327263	0.424707646	0.336736096	0.480188875	0.385171907	0.575287086	0.246440895	0.999158723	0.908745002	Bacteria.Firmicutes.Clostridia.Clostridiales.Ruminococcaceae.Flavonifractor	SIRPB2
120330	ENSG00000196228	rs7603422	0.00010248	1.00E-05	0.390418885	0.567728877	0.897760518	-0.972123844	-0.242797447	0.145659493	0.217123365	0.203202625	0.280837769	0.253637365	0.011905948	0.000755218	0.999158723	0.902646173	Bacteria.Firmicutes.Clostridia.Clostridiales.Ruminococcaceae.Flavonifractor	SULT1C3
120331	ENSG00000196236	rs5758129	0.741972036	0.382602926	0.675134996	0.861484329	0.096407535	-0.303767868	0.158650019	0.071759262	0.291588222	0.345592646	0.376855799	0.409660894	0.790655073	0.392589489	0.999158723	0.921293624	Bacteria.Firmicutes.Clostridia.Clostridiales.Ruminococcaceae.Flavonifractor	XPNPEP3
120332	ENSG00000196263	rs15507	0.301863028	0.181456208	0.991522216	0.728337233	0.219657614	-0.318734083	0.002671834	-0.100161583	0.211089551	0.236005293	0.250503532	0.287146714	0.639586995	0.269269719	0.999194079	0.910503073	Bacteria.Firmicutes.Clostridia.Clostridiales.Ruminococcaceae.Flavonifractor	ZNF471
120333	ENSG00000196268	rs879087510	0.189834335	0.014359179	0.878364381	0.418775457	0.318612807	-0.868992959	-0.04276153	0.329492764	0.240514255	0.345570114	0.278327455	0.404960056	0.547813526	0.07045579	0.999158723	0.88040743	Bacteria.Firmicutes.Clostridia.Clostridiales.Ruminococcaceae.Flavonifractor	ZNF493
120334	ENSG00000196275	rs1480073783	0.919291961	0.836846731	0.090217394	0.10214072	-0.045156553	-0.056636459	0.892956174	-0.536922814	0.443955484	0.273945614	0.519323429	0.323912168	0.816822436	0.556517706	0.999158723	0.823697257	Bacteria.Firmicutes.Clostridia.Clostridiales.Ruminococcaceae.Flavonifractor	GTF2IRD2
120335	ENSG00000196284	rs3749863	0.213010665	0.078067175	0.870336281	0.786836629	-0.575757264	0.49860485	-0.087045039	-0.090039377	0.457865348	0.278575335	0.531191777	0.331609154	0.57075304	0.174285882	0.999158723	0.92060767	Bacteria.Firmicutes.Clostridia.Clostridiales.Ruminococcaceae.Flavonifractor	SUPT3H
120336	ENSG00000196290	rs7917	0.168010545	0.043525012	0.533511197	0.404363978	0.368944329	-0.920800531	-0.200226097	0.415378817	0.264676823	0.447385486	0.319879206	0.494946129	0.529132859	0.123726662	0.999158723	0.874904133	Bacteria.Firmicutes.Clostridia.Clostridiales.Ruminococcaceae.Flavonifractor	NIF3L1
120337	ENSG00000196335	rs10950964	0.345205142	0.208715147	0.38428708	0.457456914	-0.386209049	0.374129796	-0.42436503	0.259721534	0.406219468	0.294702577	0.484516855	0.34748464	0.666377187	0.290601092	0.999158723	0.891686868	Bacteria.Firmicutes.Clostridia.Clostridiales.Ruminococcaceae.Flavonifractor	STK31
120338	ENSG00000196365	rs3892355	0.063858952	0.02309958	0.066890601	0.03583275	0.636732556	-1.014435364	-0.705459525	1.029414072	0.337822443	0.436126898	0.378636686	0.480437504	0.367303524	0.089891988	0.999158723	0.803549571	Bacteria.Firmicutes.Clostridia.Clostridiales.Ruminococcaceae.Flavonifractor	LONP1
120339	ENSG00000196371	rs2508783	0.715803367	0.560044009	0.78511088	0.906506964	-0.106687213	0.147123371	-0.093895862	0.03798624	0.291782492	0.251172698	0.342964576	0.322197227	0.784807978	0.471311766	0.999158723	0.921441143	Bacteria.Firmicutes.Clostridia.Clostridiales.Ruminococcaceae.Flavonifractor	FUT4
120340	ENSG00000196391	rs2589959	0.710173929	0.798076993	0.630529937	0.734962078	0.124781102	-0.072407644	-0.178400363	0.114006063	0.334328307	0.28188265	0.369181261	0.335345957	0.783640026	0.543547105	0.999158723	0.910503073	Bacteria.Firmicutes.Clostridia.Clostridiales.Ruminococcaceae.Flavonifractor	ZNF774
120341	ENSG00000196418	rs111952821	0.143849444	0.025564598	0.474180012	0.244713822	0.363794328	-0.984950254	-0.220653747	0.595476439	0.245943181	0.431143564	0.306542106	0.507328607	0.498639482	0.093377109	0.999158723	0.851851876	Bacteria.Firmicutes.Clostridia.Clostridiales.Ruminococcaceae.Flavonifractor	ZNF124
120342	ENSG00000196427	rs6583069	0.106847892	0.094590531	0.836383769	0.881546981	-0.380528286	0.720859182	0.058702464	-0.068895731	0.232764614	0.425024454	0.283123544	0.460574324	0.450485226	0.194088534	0.999158723	0.921293624	Bacteria.Firmicutes.Clostridia.Clostridiales.Ruminococcaceae.Flavonifractor	NBPF4
120343	ENSG00000196436	rs4888220	0.030375698	0.030639141	0.137895849	0.182179466	-0.638941943	0.750391202	0.537882123	-0.562855586	0.288749008	0.339672137	0.358137526	0.417463967	0.288735285	0.103370203	0.999158723	0.851851876	Bacteria.Firmicutes.Clostridia.Clostridiales.Ruminococcaceae.Flavonifractor	NPIPB15
120344	ENSG00000196437	rs8106839	0.848284065	0.926153889	0.641566327	0.647074989	0.0445931	-0.030586526	-0.128589443	0.185339189	0.232181859	0.328747097	0.274961911	0.402968845	0.808209245	0.57864799	0.999158723	0.904471414	Bacteria.Firmicutes.Clostridia.Clostridiales.Ruminococcaceae.Flavonifractor	ZNF569
120345	ENSG00000196458	rs2316469	0.085705076	0.062133775	0.386558649	0.684227978	-0.513349122	0.419365348	0.29410587	-0.110558108	0.294245985	0.221006012	0.33741245	0.270643144	0.411700024	0.153389117	0.999158723	0.908745002	Bacteria.Firmicutes.Clostridia.Clostridiales.Ruminococcaceae.Flavonifractor	ZNF605
120346	ENSG00000196502	rs2925634	0.737184261	0.296789611	0.96729619	0.547053091	0.084476999	-0.315088613	-0.012228094	0.221275091	0.250671647	0.299609924	0.297119427	0.365560521	0.789571596	0.349256898	0.999158723	0.901531713	Bacteria.Firmicutes.Clostridia.Clostridiales.Ruminococcaceae.Flavonifractor	SULT1A1
120347	ENSG00000196511	rs62498569	0.957189928	0.843090701	0.820986882	0.780119295	0.016937627	0.059406248	-0.084043994	-0.096598354	0.314331842	0.29894069	0.369946331	0.344617204	0.822320852	0.558012385	0.999158723	0.91879316	Bacteria.Firmicutes.Clostridia.Clostridiales.Ruminococcaceae.Flavonifractor	TPK1
120348	ENSG00000196517	rs12037805	0.030146941	0.018695278	0.207696911	0.499578404	0.705980011	-0.833182018	-0.462367932	0.270011672	0.318587582	0.345558834	0.363383609	0.39772248	0.288627571	0.08037436	0.999158723	0.897207031	Bacteria.Firmicutes.Clostridia.Clostridiales.Ruminococcaceae.Flavonifractor	SLC6A9
120349	ENSG00000196526	rs62290601	0.03942738	0.091083772	0.467775907	0.950066819	-0.466963325	0.468977897	0.204196547	0.020191375	0.222215039	0.273496686	0.279596714	0.321204382	0.314126857	0.190166149	0.999158723	0.926106347	Bacteria.Firmicutes.Clostridia.Clostridiales.Ruminococcaceae.Flavonifractor	AFAP1
120350	ENSG00000196547	rs1266492	0.265626569	0.272860979	0.496780328	0.964507217	0.305740138	-0.293856152	-0.214828617	0.014680093	0.272322348	0.2657594	0.314377592	0.32865273	0.616748493	0.335804879	0.999158723	0.926418037	Bacteria.Firmicutes.Clostridia.Clostridiales.Ruminococcaceae.Flavonifractor	MAN2A2
120351	ENSG00000196553	rs112317102	0.207025142	0.086876691	0.397897367	0.626357255	0.271292763	-0.675541729	-0.215416234	0.214199427	0.21289522	0.388691715	0.253160567	0.437901401	0.565626913	0.185157458	0.999158723	0.904449544	Bacteria.Firmicutes.Clostridia.Clostridiales.Ruminococcaceae.Flavonifractor	CCDC196
120352	ENSG00000196584	rs3218384	0.810387919	0.447191516	0.9503969	0.510477144	0.068927608	-0.224486647	0.020790303	0.249252267	0.286138493	0.293571899	0.332935898	0.376693597	0.801756613	0.424628631	0.999158723	0.898108453	Bacteria.Firmicutes.Clostridia.Clostridiales.Ruminococcaceae.Flavonifractor	XRCC2
120353	ENSG00000196586	rs6914716	0.880391719	0.888131144	0.249696881	0.175443555	-0.058479561	0.041947689	0.523353585	-0.479954169	0.387136417	0.297050813	0.450656159	0.350425329	0.813185927	0.569736479	0.999158723	0.851514225	Bacteria.Firmicutes.Clostridia.Clostridiales.Ruminococcaceae.Flavonifractor	MYO6
120354	ENSG00000196605	rs12462870	0.572657359	0.091215028	0.802049539	0.491193422	-0.104636554	0.707339709	-0.055020155	-0.324394141	0.184553709	0.412674638	0.218587954	0.468591733	0.751596026	0.190166149	0.999158723	0.896215175	Bacteria.Firmicutes.Clostridia.Clostridiales.Ruminococcaceae.Flavonifractor	ZNF846
120355	ENSG00000196616	rs4147541	0.637985303	0.915229413	0.535406711	0.82908666	-0.109826225	-0.032050249	0.174758856	-0.077709016	0.232337144	0.299945963	0.280494775	0.358550826	0.76822861	0.575978278	0.999158723	0.921293624	Bacteria.Firmicutes.Clostridia.Clostridiales.Ruminococcaceae.Flavonifractor	ADH1B
120356	ENSG00000196620	rs13121671	0.153159475	0.000477798	0.939270615	0.31884615	0.349107185	-0.747103354	-0.022025903	0.260505896	0.24157891	0.203254648	0.288005194	0.259360374	0.511615024	0.009062379	0.999158723	0.851851876	Bacteria.Firmicutes.Clostridia.Clostridiales.Ruminococcaceae.Flavonifractor	UGT2B15
120357	ENSG00000196642	rs2784049	0.035564946	0.008048464	0.142653025	0.45493647	0.547644384	-0.693781225	-0.438764674	0.244311012	0.255207875	0.253862108	0.295726628	0.325034992	0.307786417	0.05182593	0.999158723	0.891686868	Bacteria.Firmicutes.Clostridia.Clostridiales.Ruminococcaceae.Flavonifractor	RABL6
120358	ENSG00000196653	rs56084453	0.195648916	0.016767377	0.488829025	0.146628462	-0.319464355	0.894016866	0.197673167	-0.610856163	0.244370668	0.364286283	0.283984602	0.415878517	0.553467642	0.075738257	0.999158723	0.84739183	Bacteria.Firmicutes.Clostridia.Clostridiales.Ruminococcaceae.Flavonifractor	ZNF502
120359	ENSG00000196655	rs117289748	0.226469371	0.033302722	0.258828428	0.721800927	-0.246059992	0.799918152	-0.27089597	0.151575089	0.201540602	0.367961113	0.237840709	0.423895078	0.581829483	0.108125975	0.999158723	0.910503073	Bacteria.Firmicutes.Clostridia.Clostridiales.Ruminococcaceae.Flavonifractor	TRAPPC4
120360	ENSG00000196678	rs12325560	0.387760278	0.104982943	0.725322009	0.325176975	0.359049635	-0.515841454	-0.165299324	0.36655476	0.41296899	0.313819279	0.468463221	0.369785166	0.684234362	0.204840057	0.999158723	0.851851876	Bacteria.Firmicutes.Clostridia.Clostridiales.Ruminococcaceae.Flavonifractor	ERI2
120361	ENSG00000196683	rs2270108	0.049107946	0.217463008	0.148256692	0.664557621	0.537704916	-0.287461843	-0.459579558	-0.123659906	0.268231462	0.230856886	0.314168996	0.283892485	0.340000098	0.296499573	0.999158723	0.908745002	Bacteria.Firmicutes.Clostridia.Clostridiales.Ruminococcaceae.Flavonifractor	TOMM7
120362	ENSG00000196689	rs161359	0.110517518	0.081745612	0.989334039	0.912975137	-0.307323164	0.375323004	0.002967936	0.026121047	0.189986493	0.212331628	0.221175159	0.238099623	0.452514802	0.178034688	0.999158723	0.922237575	Bacteria.Firmicutes.Clostridia.Clostridiales.Ruminococcaceae.Flavonifractor	TRPV1
120363	ENSG00000196693	rs209389	0.364619397	0.277740714	0.909329601	0.833284296	1.153725203	-0.719069983	-0.155133343	0.150805958	1.263806384	0.657021654	1.35698568	0.713618582	0.673605389	0.337663999	0.999158723	0.921293624	Bacteria.Firmicutes.Clostridia.Clostridiales.Ruminococcaceae.Flavonifractor	ZNF33B
120364	ENSG00000196704	rs9892776	0.603909786	0.526399299	0.765004772	0.338941569	-0.175076468	0.239852841	0.113319951	-0.406896013	0.335852514	0.376599939	0.377542197	0.422422955	0.761772074	0.459798651	0.999158723	0.851851876	Bacteria.Firmicutes.Clostridia.Clostridiales.Ruminococcaceae.Flavonifractor	AMZ2
120365	ENSG00000196712	rs8067440	0.532575404	0.449116264	0.688050971	0.582932954	0.241040623	-0.221165421	-0.177033381	0.182849206	0.384202588	0.290463038	0.438991523	0.331354477	0.737106869	0.424862475	0.999158723	0.902646173	Bacteria.Firmicutes.Clostridia.Clostridiales.Ruminococcaceae.Flavonifractor	NF1
120366	ENSG00000196715	rs3201569	0.575632505	0.705585797	0.541199926	0.556665024	-0.190284713	0.097018017	0.269531059	-0.192828286	0.338240805	0.255693317	0.438838458	0.326379043	0.753457334	0.51797102	0.999158723	0.901531713	Bacteria.Firmicutes.Clostridia.Clostridiales.Ruminococcaceae.Flavonifractor	VKORC1L1
120367	ENSG00000196735	rs1064994	0.933055566	0.270027262	0.21113616	0.452940325	0.021275575	0.280685969	-0.383006601	0.259221568	0.252313057	0.252338286	0.303320821	0.343344036	0.819354691	0.33468987	0.999158723	0.891686868	Bacteria.Firmicutes.Clostridia.Clostridiales.Ruminococcaceae.Flavonifractor	HLA-DQA1
120368	ENSG00000196776	rs35397021	0.65678097	0.479500314	0.566973572	0.799606511	0.115886365	-0.230307057	-0.174729599	0.108541272	0.259611299	0.323853944	0.30366328	0.425848511	0.770618744	0.439587918	0.999158723	0.921293624	Bacteria.Firmicutes.Clostridia.Clostridiales.Ruminococcaceae.Flavonifractor	CD47
120369	ENSG00000196793	rs10899830	0.780372405	0.873239371	0.095203093	0.114257514	0.054925697	-0.127054544	-0.415080508	1.346776114	0.196180805	0.793267023	0.24519879	0.841456802	0.797117209	0.564745503	0.999158723	0.836515351	Bacteria.Firmicutes.Clostridia.Clostridiales.Ruminococcaceae.Flavonifractor	ZNF239
120370	ENSG00000196800	rs10052031	0.033977152	0.005158286	0.641267644	0.521840414	0.664960825	-0.620577668	-0.173940799	0.17286685	0.307086003	0.214478168	0.371602794	0.268448262	0.301482169	0.041139961	0.999158723	0.900860661	Bacteria.Firmicutes.Clostridia.Clostridiales.Ruminococcaceae.Flavonifractor	SPINK14
120371	ENSG00000196812	rs9461434	0.5128815	0.41099637	0.492230242	0.263857856	-0.167846974	0.253901837	0.207497176	-0.442429958	0.255119824	0.306869959	0.300453452	0.392601835	0.732942727	0.407903582	0.999158723	0.851851876	Bacteria.Firmicutes.Clostridia.Clostridiales.Ruminococcaceae.Flavonifractor	ZSCAN16
120372	ENSG00000196821	rs112540634	0.920744681	0.545158796	0.31072368	0.496891295	0.026330753	0.271014123	-0.312260338	0.357194113	0.263631607	0.445618748	0.305672959	0.522848795	0.817028735	0.464342429	0.999158723	0.896215175	Bacteria.Firmicutes.Clostridia.Clostridiales.Ruminococcaceae.Flavonifractor	ILRUN
120373	ENSG00000196867	rs7259577	0.561272117	0.498775888	0.29698095	0.107855551	0.13949979	-0.148382145	-0.294954718	0.439591847	0.23890684	0.218154524	0.280577144	0.26968064	0.747396755	0.446452465	0.999158723	0.823697257	Bacteria.Firmicutes.Clostridia.Clostridiales.Ruminococcaceae.Flavonifractor	ZFP28
120374	ENSG00000196873	rs10781365	0.779254633	0.907569715	0.098849283	0.08546043	-0.077760765	-0.043422179	0.5527017	-0.771621523	0.276297576	0.372559135	0.330153804	0.441931377	0.797117209	0.57427748	0.999158723	0.823697257	Bacteria.Firmicutes.Clostridia.Clostridiales.Ruminococcaceae.Flavonifractor	ZNG1C
120375	ENSG00000196912	rs3925996	0.807772579	0.44818249	0.194774188	0.313528873	0.079955254	-0.181179157	0.536024297	-0.291907495	0.327311242	0.237456532	0.409213266	0.287423857	0.800086572	0.424862475	0.999158723	0.851851876	Bacteria.Firmicutes.Clostridia.Clostridiales.Ruminococcaceae.Flavonifractor	ANKRD36B
120376	ENSG00000196932	rs11817778	0.290243633	0.489589291	0.249945659	0.550410781	0.289359276	-0.217761677	-0.362041227	0.238049362	0.271407571	0.313394468	0.311916682	0.396599244	0.630780209	0.442545845	0.999158723	0.901531713	Bacteria.Firmicutes.Clostridia.Clostridiales.Ruminococcaceae.Flavonifractor	TMEM26
120377	ENSG00000196954	rs658560	0.549495494	0.729028967	0.87092955	0.717961303	0.291122166	-0.120555557	-0.089980773	-0.14321364	0.483906013	0.346532294	0.551654027	0.394815258	0.743393843	0.525021892	0.999158723	0.910251697	Bacteria.Firmicutes.Clostridia.Clostridiales.Ruminococcaceae.Flavonifractor	CASP4
120378	ENSG00000196981	rs10934592	0.740090919	0.626457655	0.4254675	0.267527045	0.093041125	-0.193166993	-0.256452748	0.488370849	0.279292422	0.395018615	0.319791684	0.436739799	0.790439544	0.493183942	0.999158723	0.851851876	Bacteria.Firmicutes.Clostridia.Clostridiales.Ruminococcaceae.Flavonifractor	WDR5B
120379	ENSG00000196990	rs3025299	0.420851634	0.156586112	0.226937143	0.408425913	-0.22862435	0.415097581	-0.405960629	0.278316468	0.282252618	0.28967617	0.332849347	0.334526948	0.694385844	0.251012579	0.999158723	0.875034329	Bacteria.Firmicutes.Clostridia.Clostridiales.Ruminococcaceae.Flavonifractor	FAM163B
120380	ENSG00000197008	rs4718129	0.478250053	0.802118843	0.263318411	0.32901381	-0.243258605	0.075272975	0.453350965	-0.355269382	0.341091226	0.299156795	0.401834308	0.361275333	0.716407688	0.545148401	0.999158723	0.851851876	Bacteria.Firmicutes.Clostridia.Clostridiales.Ruminococcaceae.Flavonifractor	ZNF138
120381	ENSG00000197013	rs1113577	0.10522097	0.009571273	0.300720869	0.684828802	0.457057036	-0.545752327	0.343986632	-0.097552225	0.278251174	0.204496094	0.329782436	0.239286879	0.449017713	0.05596639	0.999158723	0.908745002	Bacteria.Firmicutes.Clostridia.Clostridiales.Ruminococcaceae.Flavonifractor	ZNF429
120382	ENSG00000197016	rs4801340	0.009924933	0.005097197	0.651958996	0.816552511	-1.26738792	0.798551718	0.252747615	-0.076852374	0.477320527	0.275585726	0.557811985	0.329966735	0.175255749	0.040828543	0.999158723	0.921293624	Bacteria.Firmicutes.Clostridia.Clostridiales.Ruminococcaceae.Flavonifractor	ZNF470
120383	ENSG00000197020	rs6511291	0.057472415	0.008323656	0.855107176	0.796882475	0.745102533	-0.732254197	0.08045953	0.080581736	0.385375686	0.269158054	0.438896635	0.311817633	0.357138328	0.052477847	0.999158723	0.921293624	Bacteria.Firmicutes.Clostridia.Clostridiales.Ruminococcaceae.Flavonifractor	ZNF100
120384	ENSG00000197043	rs7707871	0.154834117	0.083667749	0.076529438	0.020050114	-0.648291239	0.545274129	0.882840421	-0.835143567	0.450468286	0.31045903	0.490635097	0.350431986	0.511615024	0.180884972	0.999158723	0.750773249	Bacteria.Firmicutes.Clostridia.Clostridiales.Ruminococcaceae.Flavonifractor	ANXA6
120385	ENSG00000197062	rs1419183	0.914428292	0.578440322	0.722711598	0.621779914	0.022468529	-0.183917964	0.088502699	-0.199666869	0.20829808	0.329348182	0.24835561	0.402829315	0.815566781	0.477941168	0.999158723	0.904449544	Bacteria.Firmicutes.Clostridia.Clostridiales.Ruminococcaceae.Flavonifractor	ZSCAN26
120386	ENSG00000197077	rs763282	0.397017887	0.199798843	0.791673979	0.721192322	-0.225591042	0.371744153	0.080800253	-0.124635645	0.264621903	0.28703963	0.304664729	0.347761549	0.688151377	0.283088413	0.999158723	0.910405673	Bacteria.Firmicutes.Clostridia.Clostridiales.Ruminococcaceae.Flavonifractor	KIAA1671
120387	ENSG00000197106	rs55665952	0.409005648	0.866540966	0.710738962	0.268848195	0.218933484	-0.072061719	-0.114471615	-0.569165993	0.263478086	0.427134423	0.307334007	0.510413434	0.691495732	0.563156649	0.999158723	0.851851876	Bacteria.Firmicutes.Clostridia.Clostridiales.Ruminococcaceae.Flavonifractor	SLC6A17
120388	ENSG00000197111	rs729037	0.973335258	0.854840336	0.631113659	0.949481297	0.010610801	0.045789651	-0.185673695	0.019373663	0.316244622	0.249312387	0.384890922	0.304619357	0.827856442	0.559937199	0.999158723	0.926106347	Bacteria.Firmicutes.Clostridia.Clostridiales.Ruminococcaceae.Flavonifractor	PCBP2
120389	ENSG00000197124	rs2286923	0.105748539	0.074821155	0.592971054	0.648468366	0.629372798	-0.448394687	0.274365269	-0.145220299	0.383747384	0.247707871	0.510780559	0.317086073	0.449017713	0.169718867	0.999158723	0.905418453	Bacteria.Firmicutes.Clostridia.Clostridiales.Ruminococcaceae.Flavonifractor	ZNF682
120390	ENSG00000197128	rs12460314	0.590940354	0.045914643	0.066350408	0.07483776	-0.105238119	0.44327716	-0.426066584	0.472446903	0.194846388	0.217872052	0.228214778	0.26101037	0.756597834	0.128007114	0.999158723	0.818423345	Bacteria.Firmicutes.Clostridia.Clostridiales.Ruminococcaceae.Flavonifractor	ZNF772
120391	ENSG00000197134	rs8105767	0.929399833	0.449426061	0.669392547	0.82309338	-0.021133556	0.224243153	-0.122135266	0.079092772	0.237618926	0.294707279	0.284763809	0.352370221	0.819288172	0.424908444	0.999158723	0.921293624	Bacteria.Firmicutes.Clostridia.Clostridiales.Ruminococcaceae.Flavonifractor	ZNF257
120392	ENSG00000197140	rs4075849	5.75E-05	7.27E-06	0.14289547	0.734869664	-0.956856235	0.932769085	0.393342912	-0.08187489	0.22250179	0.191499051	0.265276016	0.240745618	0.008589813	0.00065143	0.999158723	0.910503073	Bacteria.Firmicutes.Clostridia.Clostridiales.Ruminococcaceae.Flavonifractor	ADAM32
120393	ENSG00000197147	rs922104	0.200595949	0.244181037	0.584418204	0.803860579	-0.467276376	0.331860276	0.25738455	-0.090378513	0.361451958	0.282412845	0.468274343	0.362449123	0.557334267	0.315654943	0.999158723	0.921293624	Bacteria.Firmicutes.Clostridia.Clostridiales.Ruminococcaceae.Flavonifractor	LRRC8B
120394	ENSG00000197150	rs6944859	0.359827017	0.300864872	0.52693979	0.810128988	0.270167697	-0.341618218	-0.220535387	0.0978734	0.292986856	0.327610206	0.34672344	0.405735782	0.672842753	0.350720935	0.999158723	0.921293624	Bacteria.Firmicutes.Clostridia.Clostridiales.Ruminococcaceae.Flavonifractor	ABCB8
120395	ENSG00000197165	rs1059489	0.25032173	0.143156315	0.499247281	0.819526068	0.264017506	-0.337323778	-0.186985683	0.063901716	0.227646832	0.227646832	0.275213398	0.278966562	0.603252365	0.24012408	0.999158723	0.921293624	Bacteria.Firmicutes.Clostridia.Clostridiales.Ruminococcaceae.Flavonifractor	SULT1A2
120396	ENSG00000197208	rs199537349	0.370581804	0.734678413	0.657660093	0.594943571	0.282448934	-0.084607736	-0.158589333	-0.154365444	0.313297574	0.248594793	0.356251674	0.288922802	0.67899701	0.526085062	0.999158723	0.902646173	Bacteria.Firmicutes.Clostridia.Clostridiales.Ruminococcaceae.Flavonifractor	SLC22A4
120397	ENSG00000197223	rs17034884	0.776008389	0.18849712	0.058166674	0.975230569	0.063051653	0.584982992	-0.517251143	0.015181903	0.220697615	0.440241372	0.268291841	0.48711767	0.797022191	0.274839192	0.999158723	0.929223358	Bacteria.Firmicutes.Clostridia.Clostridiales.Ruminococcaceae.Flavonifractor	C1D
120398	ENSG00000197226	rs248228	0.662696704	0.64872664	0.67714912	0.715576478	-0.408935871	0.236232545	-0.469914555	0.227101239	0.933289696	0.516217057	1.123625188	0.620588431	0.771542925	0.499734132	0.999158723	0.909823408	Bacteria.Firmicutes.Clostridia.Clostridiales.Ruminococcaceae.Flavonifractor	TBC1D9B
120399	ENSG00000197253	rs8051930	0.31518129	0.394387823	0.431581521	0.338066645	-0.318804423	0.275534743	-0.297511703	0.349926102	0.314989686	0.321402628	0.375960343	0.362617097	0.645209317	0.398797585	0.999158723	0.851851876	Bacteria.Firmicutes.Clostridia.Clostridiales.Ruminococcaceae.Flavonifractor	TPSB2
120400	ENSG00000197345	rs629426	0.036561987	0.058280933	0.1460033	0.646792203	0.551752274	-0.61799177	-0.44276872	0.170847672	0.258552183	0.320694515	0.300968294	0.371141449	0.307786417	0.148639996	0.999158723	0.904449544	Bacteria.Firmicutes.Clostridia.Clostridiales.Ruminococcaceae.Flavonifractor	MRPL21
120401	ENSG00000197355	rs10781537	0.138966269	0.125679049	0.237632985	0.227513982	0.648383779	-0.464095395	-0.629020726	0.434058465	0.432905666	0.299219354	0.527819391	0.356333857	0.493747963	0.224505112	0.999158723	0.851851876	Bacteria.Firmicutes.Clostridia.Clostridiales.Ruminococcaceae.Flavonifractor	UAP1L1
120402	ENSG00000197362	rs6959224	0.42601578	0.362174895	0.969916782	0.933356626	-0.543128479	0.393590186	-0.02787224	0.039576868	0.678077635	0.428939319	0.736270447	0.471478649	0.695774498	0.381688487	0.999158723	0.926106347	Bacteria.Firmicutes.Clostridia.Clostridiales.Ruminococcaceae.Flavonifractor	ZNF786
120403	ENSG00000197372	rs12980498	0.161714481	0.190816308	0.361316164	0.354307862	-0.384152343	0.481751865	0.284300516	-0.378171831	0.271449592	0.364481719	0.309276912	0.405402744	0.51904765	0.276107527	0.999158723	0.858143816	Bacteria.Firmicutes.Clostridia.Clostridiales.Ruminococcaceae.Flavonifractor	ZNF675
120404	ENSG00000197375	rs12517950	0.831955724	0.971398957	0.808367204	0.988602192	0.057009025	-0.008980988	-0.075919909	-0.00420488	0.26760306	0.24954114	0.311775867	0.293232559	0.803808358	0.589787424	0.999158723	0.929546665	Bacteria.Firmicutes.Clostridia.Clostridiales.Ruminococcaceae.Flavonifractor	SLC22A5
120405	ENSG00000197408	rs7260538	0.495765188	0.047231412	0.041258575	0.251816627	0.213016578	-0.419217258	0.783746429	-0.295308029	0.310989412	0.207326275	0.376506333	0.255439329	0.723956433	0.13048295	0.999158723	0.851851876	Bacteria.Firmicutes.Clostridia.Clostridiales.Ruminococcaceae.Flavonifractor	CYP2B6
120406	ENSG00000197410	rs867942	0.227013153	0.186019028	0.528229169	0.414884329	0.294344446	-0.589115614	-0.182465673	0.406488174	0.241374551	0.440834297	0.287770689	0.495414737	0.582729958	0.273167106	0.999158723	0.877724517	Bacteria.Firmicutes.Clostridia.Clostridiales.Ruminococcaceae.Flavonifractor	DCHS2
120407	ENSG00000197417	rs224509	0.354086273	0.348605605	0.569145704	0.252470085	0.339984395	-0.264639637	0.246873282	-0.37991483	0.364296683	0.280334479	0.431462865	0.329081234	0.668451047	0.375215556	0.999158723	0.851851876	Bacteria.Firmicutes.Clostridia.Clostridiales.Ruminococcaceae.Flavonifractor	SHPK
120408	ENSG00000197444	rs61846889	0.033782313	0.0025419	0.214788128	0.242073058	-0.40977631	1.558642461	0.287205904	-0.641718525	0.189025274	0.496686938	0.229296211	0.54363929	0.301482169	0.026197462	0.999158723	0.851851876	Bacteria.Firmicutes.Clostridia.Clostridiales.Ruminococcaceae.Flavonifractor	OGDHL
120409	ENSG00000197451	rs3749812	0.367040535	0.340392294	0.399795254	0.948384496	0.207442686	-0.490445406	-0.229019509	-0.039267002	0.228393338	0.51070303	0.270238642	0.604271974	0.6768575	0.371872705	0.999158723	0.926106347	Bacteria.Firmicutes.Clostridia.Clostridiales.Ruminococcaceae.Flavonifractor	HNRNPAB
120410	ENSG00000197465	rs1838522	0.40518926	0.21129328	0.754710358	0.577929199	-0.317845262	0.397818311	-0.130951673	0.203901515	0.379399065	0.31516064	0.417393325	0.364641595	0.690313983	0.292399499	0.999158723	0.902646173	Bacteria.Firmicutes.Clostridia.Clostridiales.Ruminococcaceae.Flavonifractor	GYPE
120411	ENSG00000197479	rs61730161	0.497025989	0.908322049	0.617088788	0.049305242	-0.139544049	0.043123074	-0.1226557	0.828372533	0.204324082	0.373043029	0.24416066	0.413599864	0.723956433	0.574592444	0.999158723	0.803549571	Bacteria.Firmicutes.Clostridia.Clostridiales.Ruminococcaceae.Flavonifractor	PCDHB11
120412	ENSG00000197498	rs1044388	0.958943545	0.95417553	0.405031123	0.266237497	0.01470842	0.024475074	-0.275634918	0.554664554	0.284631827	0.424304075	0.328902945	0.494676732	0.822987405	0.585943587	0.999158723	0.851851876	Bacteria.Firmicutes.Clostridia.Clostridiales.Ruminococcaceae.Flavonifractor	RPF2
120413	ENSG00000197506	rs1972245	0.155758165	0.07778552	0.516878911	0.645885021	0.741114787	-0.571997713	0.402556527	-0.178581974	0.516138285	0.319270898	0.617733493	0.38687485	0.511615024	0.174001301	0.999158723	0.904449544	Bacteria.Firmicutes.Clostridia.Clostridiales.Ruminococcaceae.Flavonifractor	SLC28A3
120414	ENSG00000197530	rs28688376	0.674274953	0.333924029	0.788295652	0.395136896	-0.12642857	0.26610156	0.095165863	-0.290553972	0.299475007	0.273382028	0.352966083	0.339462533	0.77531858	0.368664877	0.999158723	0.873077361	Bacteria.Firmicutes.Clostridia.Clostridiales.Ruminococcaceae.Flavonifractor	MIB2
120415	ENSG00000197540	rs4919844	0.508721301	0.655788113	0.182744443	0.319495123	0.335529765	-0.138948674	-0.780792882	0.375709033	0.504978558	0.310315113	0.579864437	0.374562698	0.731664169	0.502973254	0.999158723	0.851851876	Bacteria.Firmicutes.Clostridia.Clostridiales.Ruminococcaceae.Flavonifractor	GZMM
120416	ENSG00000197563	rs1472804	0.53002487	0.636947404	0.03869684	0.012669377	0.18159379	-0.104612334	0.814244001	-0.730916911	0.287650616	0.220624434	0.385986413	0.285196333	0.737106869	0.49624938	0.999158723	0.750773249	Bacteria.Firmicutes.Clostridia.Clostridiales.Ruminococcaceae.Flavonifractor	PIGN
120417	ENSG00000197566	rs9899785	0.043568412	0.007773878	0.09580729	0.142450838	-0.555643201	1.172391931	0.518747924	-0.814269218	0.27002557	0.427001265	0.307008855	0.548533616	0.326951233	0.051304627	0.999158723	0.84739183	Bacteria.Firmicutes.Clostridia.Clostridiales.Ruminococcaceae.Flavonifractor	ZNF624
120418	ENSG00000197580	rs11214135	0.263206381	0.804906604	0.667922876	0.194037711	0.236704179	-0.094973297	0.110340877	-0.544725629	0.209756538	0.382961292	0.256052441	0.415161264	0.613409736	0.546549342	0.999158723	0.851851876	Bacteria.Firmicutes.Clostridia.Clostridiales.Ruminococcaceae.Flavonifractor	BCO2
120419	ENSG00000197586	rs6138534	0.742427889	0.586674669	0.711319791	0.893681549	-0.082522233	0.192946073	-0.111072135	0.058795276	0.250050008	0.35316135	0.298835967	0.438235913	0.790655073	0.48024347	0.999158723	0.921293624	Bacteria.Firmicutes.Clostridia.Clostridiales.Ruminococcaceae.Flavonifractor	ENTPD6
120420	ENSG00000197614	rs57232238	0.623539474	0.53313789	0.497716959	0.390323691	-0.289329953	0.233821366	0.473327252	-0.378611206	0.586690855	0.37320918	0.6941765	0.437841713	0.767756251	0.462402569	0.999158723	0.871593927	Bacteria.Firmicutes.Clostridia.Clostridiales.Ruminococcaceae.Flavonifractor	MFAP5
120421	ENSG00000197653	rs10846574	0.530326196	0.089511852	0.751400414	0.782995373	-0.15903891	0.633714068	-0.09431889	-0.116496986	0.252108124	0.367727343	0.296490976	0.42126203	0.737106869	0.188732069	0.999158723	0.919722656	Bacteria.Firmicutes.Clostridia.Clostridiales.Ruminococcaceae.Flavonifractor	DNAH10
120422	ENSG00000197728	rs1131017	6.12E-05	1.34E-05	0.038579526	0.161440417	1.61492333	-1.22455322	-0.878854527	0.415915978	0.377065832	0.260200144	0.416355015	0.293699485	0.008610624	0.000861962	0.999158723	0.84739183	Bacteria.Firmicutes.Clostridia.Clostridiales.Ruminococcaceae.Flavonifractor	RPS26
120423	ENSG00000197748	rs1246060	0.397331102	0.496731109	0.60059323	0.138075991	-0.196586433	0.182110888	-0.143857737	0.468401221	0.230752927	0.266468285	0.273450129	0.312020192	0.688151377	0.445849456	0.999158723	0.84739183	Bacteria.Firmicutes.Clostridia.Clostridiales.Ruminococcaceae.Flavonifractor	CFAP43
120424	ENSG00000197763	rs777224	0.255710788	0.226529083	0.628550984	0.94911954	-0.335699989	0.443329598	0.163350775	0.027350257	0.29279349	0.363165628	0.336087303	0.426976569	0.60632218	0.301418768	0.999158723	0.926106347	Bacteria.Firmicutes.Clostridia.Clostridiales.Ruminococcaceae.Flavonifractor	TXNRD3
120425	ENSG00000197766	rs34828577	0.583523849	0.03844269	0.678051333	0.455852252	-0.141843911	0.590073899	-0.133347148	-0.258685841	0.257450323	0.279342387	0.319798073	0.344862369	0.754240566	0.116466868	0.999158723	0.891686868	Bacteria.Firmicutes.Clostridia.Clostridiales.Ruminococcaceae.Flavonifractor	CFD
120426	ENSG00000197774	rs1178432	0.952317465	0.83136861	0.482342552	0.272171585	-0.041092094	0.0782323	0.561297273	-0.485115543	0.684588082	0.365927722	0.794436866	0.438095622	0.821895393	0.554262152	0.999158723	0.851851876	Bacteria.Firmicutes.Clostridia.Clostridiales.Ruminococcaceae.Flavonifractor	EME2
120427	ENSG00000197782	rs13344062	0.642179136	0.462031832	0.751475775	0.895688518	-0.108736706	0.344667845	0.089065563	-0.067345237	0.232939871	0.465879743	0.28006503	0.511680152	0.768316747	0.431281174	0.999158723	0.921293624	Bacteria.Firmicutes.Clostridia.Clostridiales.Ruminococcaceae.Flavonifractor	ZNF780A
120428	ENSG00000197785	rs6694994	0.149643326	0.139322782	0.256564674	0.311819754	-0.634989404	0.457729975	0.560346647	-0.376341046	0.4355866	0.305892438	0.489614726	0.369243855	0.506728074	0.237258817	0.999158723	0.851851876	Bacteria.Firmicutes.Clostridia.Clostridiales.Ruminococcaceae.Flavonifractor	ATAD3A
120429	ENSG00000197798	rs685409	0.081319488	0.038939753	0.515896872	0.268833929	-0.936875737	0.672400229	0.422771281	-0.434455719	0.529261522	0.319156706	0.647231615	0.389597003	0.401658524	0.116719418	0.999158723	0.851851876	Bacteria.Firmicutes.Clostridia.Clostridiales.Ruminococcaceae.Flavonifractor	FAM118B
120430	ENSG00000197816	rs10817492	0.667622297	0.35149923	0.046686353	0.211709486	-0.076375793	-0.191845584	0.421693773	-0.320843979	0.177063755	0.204455613	0.208020054	0.254414337	0.772857848	0.376892224	0.999158723	0.851851876	Bacteria.Firmicutes.Clostridia.Clostridiales.Ruminococcaceae.Flavonifractor	CCDC180
120431	ENSG00000197818	rs542234	0.491004788	0.313318448	0.925344204	0.572270266	-0.370408072	0.347169913	0.060235328	-0.227770286	0.534825829	0.341687688	0.64037314	0.401326277	0.721106814	0.358066562	0.999158723	0.902646173	Bacteria.Firmicutes.Clostridia.Clostridiales.Ruminococcaceae.Flavonifractor	SLC9A8
120432	ENSG00000197822	rs34962033	0.247586338	0.133477122	0.162980234	0.058048676	-0.515741596	0.430213704	0.740998887	-0.65002183	0.442104942	0.283176035	0.52520828	0.336995593	0.603252365	0.231387957	0.999158723	0.803549571	Bacteria.Firmicutes.Clostridia.Clostridiales.Ruminococcaceae.Flavonifractor	OCLN
120433	ENSG00000197841	rs4806050	0.020608232	0.001934363	0.079817292	0.0155069	0.764550686	-1.030322041	-0.638019918	0.900312116	0.322300856	0.319039694	0.358606498	0.362331536	0.247970568	0.021707348	0.999158723	0.750773249	Bacteria.Firmicutes.Clostridia.Clostridiales.Ruminococcaceae.Flavonifractor	ZNF181
120434	ENSG00000197860	rs2548786	0.28262344	0.136142158	0.199096241	0.121693872	-0.316663618	0.527127422	0.433307676	-0.640979226	0.29231778	0.349386574	0.334046289	0.4088217	0.629488169	0.233497181	0.999158723	0.836515351	Bacteria.Firmicutes.Clostridia.Clostridiales.Ruminococcaceae.Flavonifractor	SGTB
120435	ENSG00000197888	rs13121671	0.034311706	6.28E-06	0.633184669	0.793756014	0.472302167	-0.902826015	0.124919755	0.061587304	0.218535723	0.183867049	0.260533601	0.234621088	0.301482169	0.0006166	0.999158723	0.921293624	Bacteria.Firmicutes.Clostridia.Clostridiales.Ruminococcaceae.Flavonifractor	UGT2B17
120436	ENSG00000197892	rs76669239	0.679961057	0.868021938	0.724828343	0.975071772	0.087716397	-0.088944086	-0.089036768	0.019187427	0.211696139	0.533174867	0.251860607	0.61171355	0.775965614	0.563179778	0.999158723	0.929223358	Bacteria.Firmicutes.Clostridia.Clostridiales.Ruminococcaceae.Flavonifractor	KIF13B
120437	ENSG00000197893	rs3127124	0.673825715	0.133772998	0.981875554	0.951385347	0.099324994	-0.460417495	-0.006311999	0.024398172	0.234929692	0.303291664	0.276795508	0.398666762	0.775086144	0.231545193	0.999158723	0.926106347	Bacteria.Firmicutes.Clostridia.Clostridiales.Ruminococcaceae.Flavonifractor	NRAP
120438	ENSG00000197894	rs1154409	0.459166437	0.129488743	0.656169853	0.692416631	0.190863796	-0.561487119	-0.134769313	0.179403244	0.256336223	0.365716537	0.301339041	0.45153816	0.711081158	0.227542821	0.999158723	0.909623448	Bacteria.Firmicutes.Clostridia.Clostridiales.Ruminococcaceae.Flavonifractor	ADH5
120439	ENSG00000197912	rs2434865	0.657332793	0.17736877	0.998384915	0.722820444	0.092102612	-0.474176855	0.000491428	0.141181187	0.20668593	0.347773272	0.241857401	0.396344015	0.770618744	0.26706712	0.999708331	0.910503073	Bacteria.Firmicutes.Clostridia.Clostridiales.Ruminococcaceae.Flavonifractor	SPG7
120440	ENSG00000197928	rs56367861	0.471354323	0.796488622	0.373852415	0.070532662	0.121195864	-0.070485149	0.180933579	-0.565377689	0.167295289	0.272208121	0.202080774	0.307570422	0.714618959	0.543284993	0.999158723	0.80958217	Bacteria.Firmicutes.Clostridia.Clostridiales.Ruminococcaceae.Flavonifractor	ZNF677
120441	ENSG00000197961	rs12459005	0.033861992	0.000432536	0.196142048	0.116135832	-0.383208339	1.196703371	0.268359849	-0.634689741	0.176851592	0.322885247	0.205508281	0.398643827	0.301482169	0.008716637	0.999158723	0.836515351	Bacteria.Firmicutes.Clostridia.Clostridiales.Ruminococcaceae.Flavonifractor	ZNF121
120442	ENSG00000197965	rs3088322	0.541144572	0.517965385	0.30415526	0.251284849	0.278487833	-0.205745715	-0.553094015	0.433405846	0.453359258	0.316544799	0.534066139	0.374468464	0.738580349	0.456536544	0.999158723	0.851851876	Bacteria.Firmicutes.Clostridia.Clostridiales.Ruminococcaceae.Flavonifractor	MPZL1
120443	ENSG00000197977	rs3798721	0.357764524	0.169548478	0.818398318	0.801096354	-0.235924269	0.456489403	-0.069216418	0.097474911	0.254748406	0.328682449	0.300257959	0.385359023	0.671702666	0.263348407	0.999158723	0.921293624	Bacteria.Firmicutes.Clostridia.Clostridiales.Ruminococcaceae.Flavonifractor	ELOVL2
120444	ENSG00000197978	rs1229039071	0.582000301	0.518687224	0.444443279	0.300636533	-0.113095692	0.130223509	-0.189246197	0.253603982	0.204441634	0.200699153	0.245988993	0.243089181	0.754240566	0.456536544	0.999158723	0.851851876	Bacteria.Firmicutes.Clostridia.Clostridiales.Ruminococcaceae.Flavonifractor	GOLGA6L9
120445	ENSG00000197980	rs344093	0.003519137	0.000168849	0.537160736	0.998450663	0.642977998	-1.093914996	-0.15570241	-0.000638256	0.21240577	0.274237513	0.250989457	0.327449432	0.10638595	0.004591625	0.999158723	0.930903866	Bacteria.Firmicutes.Clostridia.Clostridiales.Ruminococcaceae.Flavonifractor	LEKR1
120446	ENSG00000198015	rs6538427	0.350979208	0.090371338	0.104708337	0.015520169	0.287482339	-0.743376514	-0.592944727	1.193775053	0.306045791	0.432542557	0.360435315	0.480500541	0.667365071	0.189215562	0.999158723	0.750773249	Bacteria.Firmicutes.Clostridia.Clostridiales.Ruminococcaceae.Flavonifractor	MRPL42
120447	ENSG00000198018	rs11190245	0.885725998	0.715852175	0.989465853	0.995358581	-0.037117842	0.102016135	-0.004023833	0.002182928	0.257278351	0.279057552	0.303614689	0.373836094	0.813185927	0.520837518	0.999158723	0.930365073	Bacteria.Firmicutes.Clostridia.Clostridiales.Ruminococcaceae.Flavonifractor	ENTPD7
120448	ENSG00000198039	rs2017252	0.745837983	0.83037524	0.931345967	0.937944983	-0.099371244	0.052739435	0.032217112	0.023792507	0.305294984	0.245218832	0.372534392	0.304445669	0.790655073	0.554173415	0.999158723	0.926106347	Bacteria.Firmicutes.Clostridia.Clostridiales.Ruminococcaceae.Flavonifractor	ZNF273
120449	ENSG00000198040	rs6560918	0.402453443	0.473007607	0.60589381	0.292825951	-0.165753262	0.150207006	-0.127249229	0.277289987	0.196698813	0.208119767	0.245452309	0.261494615	0.690313983	0.436223934	0.999158723	0.851851876	Bacteria.Firmicutes.Clostridia.Clostridiales.Ruminococcaceae.Flavonifractor	ZNF84
120450	ENSG00000198042	rs8685	0.11177287	0.127571376	0.011329945	0.01381145	-0.54805324	0.435747598	1.158916824	-0.873664644	0.340020879	0.28237197	0.444816231	0.34536342	0.452514802	0.226365913	0.999158723	0.750773249	Bacteria.Firmicutes.Clostridia.Clostridiales.Ruminococcaceae.Flavonifractor	MAK16
120451	ENSG00000198046	rs10408921	0.49295699	0.000215678	0.778315088	0.059924415	-0.111567158	1.267515581	-0.054433112	-0.728415151	0.161820488	0.323640976	0.192568275	0.380521216	0.722771414	0.005349463	0.999158723	0.803549571	Bacteria.Firmicutes.Clostridia.Clostridiales.Ruminococcaceae.Flavonifractor	ZNF667
120452	ENSG00000198060	rs1057848	0.728382383	0.997714468	0.803923673	0.70077516	0.111758348	0.000879002	-0.099405772	-0.140493199	0.320448226	0.305701186	0.39878257	0.364019355	0.787859844	0.597243654	0.999158723	0.909623448	Bacteria.Firmicutes.Clostridia.Clostridiales.Ruminococcaceae.Flavonifractor	MARCHF5
120453	ENSG00000198064	rs867641168	0.214638023	0.051738666	0.728428531	0.706026896	-0.307273463	0.76646347	-0.102504897	0.177102126	0.245236277	0.3868699	0.293967565	0.467492331	0.57075304	0.136742103	0.999158723	0.909623448	Bacteria.Firmicutes.Clostridia.Clostridiales.Ruminococcaceae.Flavonifractor	NPIPB13
120454	ENSG00000198074	rs706159	0.726684329	0.999118502	0.06352515	0.129261777	0.103381922	0.000377135	-0.655115458	0.578945859	0.294510696	0.340071659	0.347126721	0.376860789	0.786565591	0.597365523	0.999158723	0.84739183	Bacteria.Firmicutes.Clostridia.Clostridiales.Ruminococcaceae.Flavonifractor	AKR1B10
120455	ENSG00000198087	rs35274349	0.857652177	0.986957254	0.29073331	0.18565443	0.048124129	-0.006363912	-0.333661792	0.612668805	0.267257694	0.387820188	0.313282143	0.458074263	0.809103275	0.59403492	0.999158723	0.851851876	Bacteria.Firmicutes.Clostridia.Clostridiales.Ruminococcaceae.Flavonifractor	CD2AP
120456	ENSG00000198089	rs8142376	0.271328954	0.186448967	0.665595804	0.534423702	-0.357390407	0.392645753	0.163185797	-0.20950512	0.322178201	0.294107114	0.375874568	0.335453103	0.624894301	0.273292393	0.999158723	0.901531713	Bacteria.Firmicutes.Clostridia.Clostridiales.Ruminococcaceae.Flavonifractor	SFI1
120457	ENSG00000198099	rs6858148	0.038602239	0.016349767	0.936775167	0.722683019	-0.648967479	0.702436544	0.02790542	0.119634228	0.30748376	0.285072044	0.350453389	0.335680551	0.31346759	0.075157961	0.999158723	0.910503073	Bacteria.Firmicutes.Clostridia.Clostridiales.Ruminococcaceae.Flavonifractor	ADH4
120458	ENSG00000198130	rs13006833	0.007434756	0.000889698	0.817798672	0.482357765	-1.05361745	0.897075403	0.104997656	-0.21612423	0.381475971	0.257679937	0.45394918	0.305903932	0.146435338	0.013477255	0.999158723	0.895445567	Bacteria.Firmicutes.Clostridia.Clostridiales.Ruminococcaceae.Flavonifractor	HIBCH
120459	ENSG00000198133	rs11621977	0.160969583	0.048670335	0.661305502	0.931268993	0.507615597	-0.617770581	0.189390957	-0.030487077	0.358044582	0.307557684	0.43034011	0.35213376	0.51855977	0.132276835	0.999158723	0.926106347	Bacteria.Firmicutes.Clostridia.Clostridiales.Ruminococcaceae.Flavonifractor	TMEM229B
120460	ENSG00000198156	rs201918842	0.032438332	0.018345187	0.991945203	0.770901341	-0.471473329	0.486642556	-0.002715718	0.071939423	0.215769583	0.201206173	0.267989395	0.246034498	0.295149687	0.079781038	0.999353703	0.91879316	Bacteria.Firmicutes.Clostridia.Clostridiales.Ruminococcaceae.Flavonifractor	NPIPB6
120461	ENSG00000198168	rs2286811	0.05676308	0.000447153	0.32483318	0.09962864	0.494855302	-0.967726111	-0.301460488	0.532771123	0.255195125	0.261824674	0.303899603	0.318998409	0.357138328	0.008873025	0.999158723	0.823697257	Bacteria.Firmicutes.Clostridia.Clostridiales.Ruminococcaceae.Flavonifractor	SVIP
120462	ENSG00000198171	rs2295553	0.168485201	0.208212439	0.183796764	0.423000137	0.616136833	-0.437830287	-0.664587263	0.32065105	0.442510689	0.344494105	0.494766368	0.397711723	0.529240358	0.29029626	0.999158723	0.883859541	Bacteria.Firmicutes.Clostridia.Clostridiales.Ruminococcaceae.Flavonifractor	DDRGK1
120463	ENSG00000198185	rs847055	0.001366353	9.91E-06	0.213871679	0.23981067	-0.655293817	1.265165697	0.278594906	-0.364650284	0.195986295	0.264267734	0.221971892	0.307420131	0.062664715	0.000755218	0.999158723	0.851851876	Bacteria.Firmicutes.Clostridia.Clostridiales.Ruminococcaceae.Flavonifractor	ZNF334
120464	ENSG00000198189	rs10003964	0.722181739	0.581689528	0.88241594	0.984543275	-0.078655456	0.315820361	-0.039159489	-0.012670954	0.220282824	0.570433622	0.263734075	0.651567053	0.786167536	0.479165546	0.999158723	0.929546665	Bacteria.Firmicutes.Clostridia.Clostridiales.Ruminococcaceae.Flavonifractor	HSD17B11
120465	ENSG00000198203	rs35718535	0.443293204	0.795574043	0.101342323	0.245728384	0.310365211	-0.072980883	-0.792658484	0.394862254	0.40240243	0.280556446	0.477053976	0.337142538	0.701165213	0.542825204	0.999158723	0.851851876	Bacteria.Firmicutes.Clostridia.Clostridiales.Ruminococcaceae.Flavonifractor	SULT1C2
120466	ENSG00000198208	rs11625594	0.191021258	0.265905787	0.948363518	0.508228169	-0.379296679	0.357253534	-0.021796715	0.248671169	0.287100949	0.318392944	0.335288783	0.373818255	0.549217643	0.331401323	0.999158723	0.897527112	Bacteria.Firmicutes.Clostridia.Clostridiales.Ruminococcaceae.Flavonifractor	RPS6KL1
120467	ENSG00000198231	rs2727295	0.838549142	0.656170197	0.869991152	0.933450722	0.075074137	-0.113267486	0.071110941	-0.025799235	0.367011574	0.253262047	0.43279151	0.307781501	0.805317322	0.502973254	0.999158723	0.926106347	Bacteria.Firmicutes.Clostridia.Clostridiales.Ruminococcaceae.Flavonifractor	DDX42
120468	ENSG00000198252	rs10873061	0.74076256	0.921328915	0.433189963	0.25058927	-0.12946316	0.029628824	-0.36849276	0.40527509	0.389670145	0.298863359	0.467295632	0.349644364	0.790655073	0.577656779	0.999158723	0.851851876	Bacteria.Firmicutes.Clostridia.Clostridiales.Ruminococcaceae.Flavonifractor	STYX
120469	ENSG00000198270	rs11066128	0.112490772	0.04298148	0.229014414	0.089051557	-0.364442582	0.935137664	0.329091984	-0.886050885	0.226567495	0.45313499	0.27104565	0.513396369	0.452514802	0.122807888	0.999158723	0.823697257	Bacteria.Firmicutes.Clostridia.Clostridiales.Ruminococcaceae.Flavonifractor	TMEM116
120470	ENSG00000198315	rs9393897	0.885943092	0.27388027	0.517495303	0.861516773	0.032428308	-0.261906305	0.170670615	-0.05248558	0.225204199	0.237372876	0.262285311	0.299701795	0.813185927	0.33620275	0.999158723	0.921293624	Bacteria.Firmicutes.Clostridia.Clostridiales.Ruminococcaceae.Flavonifractor	ZKSCAN8
120471	ENSG00000198363	rs4272369	0.970482749	0.915725839	0.621182601	0.389305515	-0.018348494	0.032099796	0.275299455	-0.313674743	0.493990074	0.302186082	0.554466353	0.361963833	0.826783053	0.575978278	0.999158723	0.871593927	Bacteria.Firmicutes.Clostridia.Clostridiales.Ruminococcaceae.Flavonifractor	ASPH
120472	ENSG00000198373	rs7206524	0.195810136	0.117388837	0.100890909	0.086732	0.36662136	-0.481938255	-0.550828041	0.608146139	0.280545349	0.303760176	0.331063255	0.349749645	0.553467642	0.216720626	0.999158723	0.823697257	Bacteria.Firmicutes.Clostridia.Clostridiales.Ruminococcaceae.Flavonifractor	WWP2
120473	ENSG00000198380	rs4302256	0.852448597	0.937689971	0.05832675	0.053746863	-0.051325211	-0.019690262	0.64873538	-0.587014224	0.274869756	0.250920609	0.336711299	0.298890601	0.808430673	0.581916766	0.999158723	0.803549571	Bacteria.Firmicutes.Clostridia.Clostridiales.Ruminococcaceae.Flavonifractor	GFPT1
120474	ENSG00000198466	rs3745134	0.82249431	0.326647077	0.614161696	0.867139976	0.067693822	-0.277210787	0.180442938	0.056472999	0.300550795	0.280511184	0.356222425	0.336258516	0.803587202	0.365163497	0.999158723	0.921293624	Bacteria.Firmicutes.Clostridia.Clostridiales.Ruminococcaceae.Flavonifractor	ZNF587
120475	ENSG00000198492	rs72663851	0.903130832	0.69275254	0.869535437	0.800475184	0.037704777	-0.166631486	-0.056829195	0.120433449	0.308610172	0.419876813	0.34465148	0.47460887	0.815566781	0.514366484	0.999158723	0.921293624	Bacteria.Firmicutes.Clostridia.Clostridiales.Ruminococcaceae.Flavonifractor	YTHDF2
120476	ENSG00000198498	rs9308062	0.747624833	0.624968117	0.452536248	0.37715525	0.137057303	-0.157473817	-0.381585171	0.344735771	0.424166587	0.320639801	0.50496338	0.387716647	0.790783057	0.492354755	0.999158723	0.868894896	Bacteria.Firmicutes.Clostridia.Clostridiales.Ruminococcaceae.Flavonifractor	TMA16
120477	ENSG00000198502	rs111365634	0.212034467	0.168645647	0.041979065	0.020794503	-1.177259301	0.699464462	2.110414957	-1.308190727	0.934183897	0.502548845	1.017530027	0.552317955	0.57075304	0.262554375	0.999158723	0.754223855	Bacteria.Firmicutes.Clostridia.Clostridiales.Ruminococcaceae.Flavonifractor	HLA-DRB5
120478	ENSG00000198515	rs77335151	0.101198465	0.218217693	0.10256589	0.23472442	-0.374287025	0.511040862	0.434387868	-0.561732841	0.225164245	0.411091787	0.262386837	0.468409364	0.443351755	0.29688515	0.999158723	0.851851876	Bacteria.Firmicutes.Clostridia.Clostridiales.Ruminococcaceae.Flavonifractor	CNGA1
120479	ENSG00000198522	rs7382	0.648358777	0.610493866	0.825922724	0.962465832	0.23246243	-0.193640231	-0.127549338	0.0204523	0.507407907	0.378345657	0.577645223	0.432958721	0.768316747	0.489418583	0.999158723	0.926418037	Bacteria.Firmicutes.Clostridia.Clostridiales.Ruminococcaceae.Flavonifractor	GPN1
120480	ENSG00000198535	rs8039105	0.235607627	0.146653777	0.08569728	0.034461822	0.34392785	-0.39076275	-0.58869484	0.69958827	0.287336776	0.266053112	0.337424719	0.323980952	0.588194317	0.242852342	0.999158723	0.803549571	Bacteria.Firmicutes.Clostridia.Clostridiales.Ruminococcaceae.Flavonifractor	C2CD4A
120481	ENSG00000198554	rs1201378	0.990679502	0.647084864	0.651339231	0.89123754	0.004624134	-0.120911544	0.212248549	0.044060538	0.394344963	0.262896642	0.467537927	0.320983872	0.829953944	0.499321505	0.999158723	0.921293624	Bacteria.Firmicutes.Clostridia.Clostridiales.Ruminococcaceae.Flavonifractor	WDHD1
120482	ENSG00000198586	rs17282929	0.949774456	0.578263048	0.770546791	0.701403805	-0.016054939	0.207138395	-0.09129022	-0.163793543	0.253913264	0.370756388	0.311718039	0.425330585	0.821548257	0.477941168	0.999158723	0.909623448	Bacteria.Firmicutes.Clostridia.Clostridiales.Ruminococcaceae.Flavonifractor	TLK1
120483	ENSG00000198642	rs8729	0.488151158	0.317400675	0.866363187	0.657686531	-0.209055	0.294846367	-0.057471834	0.167405783	0.29986659	0.292667688	0.340197622	0.376087827	0.71956533	0.360346289	0.999158723	0.908114757	Bacteria.Firmicutes.Clostridia.Clostridiales.Ruminococcaceae.Flavonifractor	KLHL9
120484	ENSG00000198643	rs6445998	0.723828762	0.845006123	0.656207163	0.885349482	0.203833491	-0.064496326	-0.327408677	0.059825685	0.574411537	0.328619224	0.73215835	0.413303876	0.786552964	0.558012385	0.999158723	0.921293624	Bacteria.Firmicutes.Clostridia.Clostridiales.Ruminococcaceae.Flavonifractor	FAM3D
120485	ENSG00000198648	rs2030162	0.775748408	0.911201816	0.21357191	0.22013425	0.104389749	-0.033007738	-0.525514802	0.425096471	0.364956483	0.294840172	0.418429338	0.343397942	0.797022191	0.575307812	0.999158723	0.851851876	Bacteria.Firmicutes.Clostridia.Clostridiales.Ruminococcaceae.Flavonifractor	STK39
120486	ENSG00000198677	rs55839939	0.986392032	0.169180213	0.994914551	0.09228101	-0.004437571	-0.657698996	-0.001972054	0.925361646	0.25919439	0.473143158	0.308234706	0.541686943	0.829953944	0.262983107	0.999708331	0.823697257	Bacteria.Firmicutes.Clostridia.Clostridiales.Ruminococcaceae.Flavonifractor	SKIC3
120487	ENSG00000198680	rs10966997	0.558281676	0.791861076	0.186791745	0.389159918	0.275466309	-0.105196512	-0.735045918	0.388407527	0.468173055	0.397018201	0.55101258	0.448063088	0.746720644	0.542236943	0.999158723	0.871593927	Bacteria.Firmicutes.Clostridia.Clostridiales.Ruminococcaceae.Flavonifractor	TUSC1
120488	ENSG00000198682	rs12252261	0.86551922	0.732312013	0.817329083	0.863555653	-0.05956328	0.118664998	-0.091693793	0.069900939	0.350343441	0.345455589	0.395393202	0.405172744	0.809510866	0.525429118	0.999158723	0.921293624	Bacteria.Firmicutes.Clostridia.Clostridiales.Ruminococcaceae.Flavonifractor	PAPSS2
120489	ENSG00000198690	rs2949568	0.890232016	0.897335623	0.486197491	0.576888965	-0.060814732	-0.035603861	0.343792297	-0.177062853	0.438954731	0.274878723	0.490917109	0.315779222	0.814681031	0.572132405	0.999158723	0.902646173	Bacteria.Firmicutes.Clostridia.Clostridiales.Ruminococcaceae.Flavonifractor	FAN1
120490	ENSG00000198721	rs853401	0.057534084	0.069990638	0.785197371	0.92825548	-0.981460552	0.585344116	-0.251921994	0.046354601	0.507751755	0.317802381	0.920551796	0.512860516	0.357138328	0.16285895	0.999158723	0.926106347	Bacteria.Firmicutes.Clostridia.Clostridiales.Ruminococcaceae.Flavonifractor	ECI2
120491	ENSG00000198722	rs10814234	0.431803016	0.23190417	0.964516363	0.833656918	-0.17313637	0.590573985	-0.011603719	0.114343057	0.218895154	0.489464443	0.259846949	0.542305485	0.696162803	0.305203376	0.999158723	0.921293624	Bacteria.Firmicutes.Clostridia.Clostridiales.Ruminococcaceae.Flavonifractor	UNC13B
120492	ENSG00000198728	rs7090600	0.511222957	0.559939	0.922554658	0.97117005	-0.191761142	0.131933679	-0.039694394	0.010536171	0.290321128	0.225180053	0.406751944	0.290427211	0.731738701	0.471311766	0.999158723	0.928142207	Bacteria.Firmicutes.Clostridia.Clostridiales.Ruminococcaceae.Flavonifractor	LDB1
120493	ENSG00000198729	rs9397120	0.42831607	0.437782638	0.734533785	0.799694843	0.526992183	-0.308493421	0.267885749	-0.117077624	0.661230107	0.395160571	0.786656977	0.459546924	0.695774498	0.421141391	0.999158723	0.921293624	Bacteria.Firmicutes.Clostridia.Clostridiales.Ruminococcaceae.Flavonifractor	PPP1R14C
120494	ENSG00000198740	rs1317701	0.11245864	0.106512322	0.520412955	0.739109837	-0.399047449	0.523831019	0.19968968	-0.125627851	0.248058119	0.32010829	0.309038138	0.375639139	0.452514802	0.207065697	0.999158723	0.911287058	Bacteria.Firmicutes.Clostridia.Clostridiales.Ruminococcaceae.Flavonifractor	ZNF652
120495	ENSG00000198788	rs1272151093	0.039285795	0.024303312	0.433398931	0.483738376	0.590691404	-1.075461168	-0.277804479	0.38920656	0.280885069	0.466521586	0.35245222	0.552633325	0.314126857	0.092037348	0.999158723	0.895445567	Bacteria.Firmicutes.Clostridia.Clostridiales.Ruminococcaceae.Flavonifractor	MUC2
120496	ENSG00000198792	rs5756984	0.302743072	0.174836029	0.17254581	0.049820385	-0.391219001	0.501185009	0.597260468	-0.842189783	0.376649489	0.36540433	0.433106671	0.421478753	0.639586995	0.266008382	0.999158723	0.803549571	Bacteria.Firmicutes.Clostridia.Clostridiales.Ruminococcaceae.Flavonifractor	TMEM184B
120497	ENSG00000198793	rs1883965	0.883886042	0.990900737	0.725365352	0.900537088	-0.103211872	-0.005095965	0.275793057	-0.062511658	0.703984873	0.445149216	0.78173444	0.49824112	0.813185927	0.594822251	0.999158723	0.921293624	Bacteria.Firmicutes.Clostridia.Clostridiales.Ruminococcaceae.Flavonifractor	MTOR
120498	ENSG00000198794	rs74023908	0.068873836	0.017968296	0.664914476	0.879646477	-0.370053379	0.971181162	0.102184472	0.070342484	0.20009025	0.400180501	0.23485668	0.462763411	0.379024205	0.079210332	0.999158723	0.921293624	Bacteria.Firmicutes.Clostridia.Clostridiales.Ruminococcaceae.Flavonifractor	SCAMP5
120499	ENSG00000198805	rs1760940	0.315352722	0.841303599	0.350810779	0.70234915	0.254759334	-0.085416329	-0.277802167	-0.184523716	0.251800815	0.424921215	0.295636473	0.480761924	0.645209317	0.558012385	0.999158723	0.909623448	Bacteria.Firmicutes.Clostridia.Clostridiales.Ruminococcaceae.Flavonifractor	PNP
120500	ENSG00000198815	rs2247153	0.462635101	0.365150868	0.585495274	0.515872728	0.309088974	-0.257107526	-0.293259947	0.239141372	0.418354339	0.28195337	0.535081019	0.366086656	0.711081158	0.382979009	0.999158723	0.900698315	Bacteria.Firmicutes.Clostridia.Clostridiales.Ruminococcaceae.Flavonifractor	FOXJ3
120501	ENSG00000198843	rs6777911	0.510712391	0.227696602	0.986202686	0.344458622	-0.208025442	0.365131192	0.006278594	-0.337689846	0.31456328	0.299868114	0.361693568	0.354633435	0.731738701	0.302426755	0.999158723	0.852685397	Bacteria.Firmicutes.Clostridia.Clostridiales.Ruminococcaceae.Flavonifractor	SELENOT
120502	ENSG00000198853	rs2295842	0.295191471	0.249053548	0.669015786	0.912309647	0.258877919	-0.341009502	-0.12337908	-0.039702989	0.245340605	0.293238111	0.287315226	0.359144529	0.633350274	0.320123056	0.999158723	0.922237575	Bacteria.Firmicutes.Clostridia.Clostridiales.Ruminococcaceae.Flavonifractor	RUSC2
120503	ENSG00000198860	rs12116969	0.400314277	0.361052282	0.097311543	0.050190157	0.321933395	-0.320114325	-0.739325983	0.805518056	0.380296151	0.348044504	0.439574003	0.403796582	0.689949368	0.380981783	0.999158723	0.803549571	Bacteria.Firmicutes.Clostridia.Clostridiales.Ruminococcaceae.Flavonifractor	TSEN15
120504	ENSG00000198865	rs28919916	0.832300619	0.180525638	0.628656547	0.787138876	-0.056009294	0.356582073	-0.151071957	-0.089247703	0.263459354	0.263459354	0.31091991	0.329171994	0.803808358	0.268952468	0.999158723	0.920655132	Bacteria.Firmicutes.Clostridia.Clostridiales.Ruminococcaceae.Flavonifractor	CCDC152
120505	ENSG00000198874	rs13239441	0.028478107	0.006088946	0.184399896	0.507961606	-0.553043321	1.039912223	0.391185525	-0.312940726	0.246917177	0.366910074	0.291632648	0.47013581	0.278287446	0.044948402	0.999158723	0.897527112	Bacteria.Firmicutes.Clostridia.Clostridiales.Ruminococcaceae.Flavonifractor	TYW1
120506	ENSG00000198887	rs1052684	0.443937783	0.569420566	0.74527145	0.973057228	-0.505191093	0.223428849	0.242771475	-0.01525645	0.655934015	0.390767504	0.744139145	0.450009668	0.701165213	0.475161134	0.999158723	0.928402524	Bacteria.Firmicutes.Clostridia.Clostridiales.Ruminococcaceae.Flavonifractor	SMC5
120507	ENSG00000198890	rs1730864	0.000163725	0.000177883	0.162110257	0.200907449	-1.489672805	0.937211066	0.664592399	-0.384372996	0.372603336	0.235862243	0.470063828	0.297532093	0.014265971	0.004779682	0.999158723	0.851851876	Bacteria.Firmicutes.Clostridia.Clostridiales.Ruminococcaceae.Flavonifractor	PRMT6
120508	ENSG00000198898	rs12706121	0.854126596	0.774055628	0.947095193	0.324380116	0.058964954	0.097791222	-0.02431197	-0.403641589	0.319459438	0.33925364	0.365001121	0.406523775	0.808430673	0.538395075	0.999158723	0.851851876	Bacteria.Firmicutes.Clostridia.Clostridiales.Ruminococcaceae.Flavonifractor	CAPZA2
120509	ENSG00000198912	rs61770363	0.577024857	0.569657185	0.587035263	0.873016448	0.14525616	-0.331119594	-0.168510821	0.102724522	0.259146853	0.579469979	0.308734116	0.640226393	0.753457334	0.475161134	0.999158723	0.921293624	Bacteria.Firmicutes.Clostridia.Clostridiales.Ruminococcaceae.Flavonifractor	C1orf174
120510	ENSG00000198919	rs13059124	0.83089543	0.698374321	0.637659436	0.746929722	-0.057423506	0.1650062	-0.152760778	0.151825134	0.2678323	0.42395241	0.322851493	0.468533047	0.803808358	0.515460845	0.999158723	0.913862954	Bacteria.Firmicutes.Clostridia.Clostridiales.Ruminococcaceae.Flavonifractor	DZIP3
120511	ENSG00000198920	rs1157900	0.013485641	0.009516804	0.357049222	0.286696948	-0.928205709	0.748913537	0.434159269	-0.361635515	0.365594317	0.280398041	0.468098909	0.336692494	0.202401089	0.055957589	0.999158723	0.851851876	Bacteria.Firmicutes.Clostridia.Clostridiales.Ruminococcaceae.Flavonifractor	KIAA0753
120512	ENSG00000198933	rs4267364	0.384586099	0.354875166	0.479592806	0.488013465	0.476277412	-0.334292973	-0.427963067	0.281418635	0.544131692	0.358789813	0.601921712	0.403536112	0.683722066	0.378072434	0.999158723	0.896215175	Bacteria.Firmicutes.Clostridia.Clostridiales.Ruminococcaceae.Flavonifractor	TBKBP1
120513	ENSG00000198948	rs1480542	0.256653967	0.317034586	0.785478296	0.23265652	-0.377983455	0.293756245	-0.103532848	0.424149762	0.330333654	0.291363442	0.378829033	0.352105981	0.607144393	0.360306667	0.999158723	0.851851876	Bacteria.Firmicutes.Clostridia.Clostridiales.Ruminococcaceae.Flavonifractor	MFAP3L
120514	ENSG00000198951	rs133339	0.68074373	0.709867821	0.397232625	0.501307024	0.138450746	-0.094621945	-0.348395137	0.230243662	0.335007523	0.253241877	0.408860033	0.340520787	0.775965614	0.518986726	0.999158723	0.897527112	Bacteria.Firmicutes.Clostridia.Clostridiales.Ruminococcaceae.Flavonifractor	NAGA
120515	ENSG00000198961	rs2431253	0.45162533	0.263121822	0.683933313	0.60223528	0.322467639	-0.324065414	-0.205589989	0.183687391	0.425868917	0.287120765	0.502781931	0.350743369	0.705216929	0.330119063	0.999158723	0.902646173	Bacteria.Firmicutes.Clostridia.Clostridiales.Ruminococcaceae.Flavonifractor	PJA2
120516	ENSG00000198964	rs113917774	0.987526884	0.84521018	0.734389662	0.668714543	0.004489846	-0.069556733	-0.115219569	0.179151735	0.286110298	0.354876148	0.338155809	0.416790163	0.829953944	0.558012385	0.999158723	0.908745002	Bacteria.Firmicutes.Clostridia.Clostridiales.Ruminococcaceae.Flavonifractor	SGMS1
120517	ENSG00000203546	rs11156676	0.807444876	0.851659121	0.478099165	0.263688031	0.053525985	0.183179279	0.191898868	-1.149895359	0.218737734	0.975724867	0.268983266	1.02002355	0.800086572	0.559755007	0.999158723	0.851851876	Bacteria.Firmicutes.Clostridia.Clostridiales.Ruminococcaceae.Flavonifractor
120518	ENSG00000203666	rs59260431	1.73E-06	1.46E-09	0.152051579	0.18553593	1.218841782	-1.244008068	-0.39129072	0.285183878	0.23209111	0.177067895	0.270027952	0.213165297	0.000774684	1.36E-06	0.999158723	0.851851876	Bacteria.Firmicutes.Clostridia.Clostridiales.Ruminococcaceae.Flavonifractor	EFCAB2
120519	ENSG00000203667	rs28585425	0.905272642	0.445404562	0.20993246	0.416316436	0.033413573	0.222447686	-0.412805305	0.294421917	0.279701644	0.289759377	0.326048011	0.359941238	0.815566781	0.423823346	0.999158723	0.880224968	Bacteria.Firmicutes.Clostridia.Clostridiales.Ruminococcaceae.Flavonifractor	COX20
120520	ENSG00000203697	rs77609743	0.80678918	0.642598637	0.990376914	0.8821102	-0.061649715	0.19784865	0.003684526	0.078597526	0.251063382	0.424374571	0.304334772	0.52796101	0.800086572	0.497894395	0.999158723	0.921293624	Bacteria.Firmicutes.Clostridia.Clostridiales.Ruminococcaceae.Flavonifractor	CAPN8
120521	ENSG00000203705	rs12130072	0.354314363	0.025449675	0.656004322	0.054529221	-0.230393564	1.458051643	0.13471029	-1.391625787	0.246986807	0.637717195	0.301051923	0.710949467	0.668451047	0.093377109	0.999158723	0.803549571	Bacteria.Firmicutes.Clostridia.Clostridiales.Ruminococcaceae.Flavonifractor	TATDN3
120522	ENSG00000203778	rs6906094	0.704337013	0.230714821	0.852105913	0.849953573	-0.114483711	0.354615501	-0.063914443	-0.068850646	0.300386187	0.293146902	0.341488242	0.362521626	0.783209827	0.304693918	0.999158723	0.921293624	Bacteria.Firmicutes.Clostridia.Clostridiales.Ruminococcaceae.Flavonifractor	FAM229B
120523	ENSG00000203780	rs4282913	0.628270284	0.836262732	0.685731566	0.538568493	0.139932508	-0.062737301	-0.137240512	-0.226211919	0.287669597	0.302356714	0.337661809	0.365917948	0.767778403	0.556384369	0.999158723	0.901531713	Bacteria.Firmicutes.Clostridia.Clostridiales.Ruminococcaceae.Flavonifractor	FANK1
120524	ENSG00000203791	rs12218394	0.995104184	0.539502095	0.163126303	0.316767527	-0.002349544	-0.164325016	0.626030144	-0.31736847	0.381461538	0.266424295	0.44387664	0.314608341	0.829953944	0.462402569	0.999158723	0.851851876	Bacteria.Firmicutes.Clostridia.Clostridiales.Ruminococcaceae.Flavonifractor	EEF1AKMT2
120525	ENSG00000203797	rs9384742	0.004386605	0.008046345	0.365836702	0.6182197	-1.255998966	0.934462668	0.423492734	-0.184939924	0.425684437	0.341917968	0.46508636	0.369332954	0.117606185	0.05182593	0.999158723	0.904449544	Bacteria.Firmicutes.Clostridia.Clostridiales.Ruminococcaceae.Flavonifractor	DDO
120526	ENSG00000203857	rs45609334	0.451663646	0.399174974	0.580243563	0.50894052	-0.363089111	0.247661033	0.309529098	-0.231294516	0.479556708	0.291848918	0.556931901	0.348283282	0.705216929	0.401531326	0.999158723	0.897527112	Bacteria.Firmicutes.Clostridia.Clostridiales.Ruminococcaceae.Flavonifractor	HSD3B1
120527	ENSG00000203859	rs2211257	0.406806366	0.19954303	0.971303341	0.591403452	-0.161724844	1.091115	0.008597328	-0.477223358	0.193714077	0.842011513	0.238084673	0.884676051	0.690313983	0.283066073	0.999158723	0.902646173	Bacteria.Firmicutes.Clostridia.Clostridiales.Ruminococcaceae.Flavonifractor	HSD3B2
120528	ENSG00000203872	rs1739886	0.134419298	0.110150474	0.422834235	0.606614612	0.581137293	-0.423635395	-0.338571371	0.15274245	0.383460897	0.261615372	0.419787832	0.295217977	0.488091009	0.210336089	0.999158723	0.902646173	Bacteria.Firmicutes.Clostridia.Clostridiales.Ruminococcaceae.Flavonifractor	C6orf163
120529	ENSG00000203880	rs60461814	0.464037296	0.395420057	0.232139891	0.930246978	-0.135967606	-0.358361305	0.264791948	-0.041457418	0.184613574	0.418936109	0.219570143	0.471810144	0.711618813	0.39910032	0.999158723	0.926106347	Bacteria.Firmicutes.Clostridia.Clostridiales.Ruminococcaceae.Flavonifractor	PCMTD2
120530	ENSG00000203896	rs953257609	0.009675249	0.000911061	0.02410201	0.019372341	0.514381175	-1.193804458	-0.505840924	1.036546645	0.193032755	0.343657796	0.219104032	0.432446171	0.172439605	0.01370885	0.999158723	0.750773249	Bacteria.Firmicutes.Clostridia.Clostridiales.Ruminococcaceae.Flavonifractor	LIME1
120531	ENSG00000203943	rs6667517	0.541634052	0.027462324	0.808658946	0.28805067	-0.138874916	1.141280507	-0.065040901	-0.648407607	0.226353524	0.506132757	0.267515193	0.605397651	0.738580349	0.09640302	0.999158723	0.851851876	Bacteria.Firmicutes.Clostridia.Clostridiales.Ruminococcaceae.Flavonifractor	SAMD13
120532	ENSG00000203985	rs34764952	0.200205591	0.170178048	0.916715204	0.991087098	-0.411927379	0.441489659	0.037620685	0.004213344	0.318358184	0.318358184	0.358382654	0.375745353	0.557334267	0.263807455	0.999158723	0.929546665	Bacteria.Firmicutes.Clostridia.Clostridiales.Ruminococcaceae.Flavonifractor	LDLRAD1
120533	ENSG00000204070	rs760640	0.443191638	0.08006074	0.270997695	0.976331027	-0.26394253	0.435551709	-0.510695721	0.00955934	0.342136777	0.245009235	0.460057916	0.320980307	0.701165213	0.176477338	0.999158723	0.929223358	Bacteria.Firmicutes.Clostridia.Clostridiales.Ruminococcaceae.Flavonifractor	SYS1
120534	ENSG00000204084	rs113555779	0.548361304	0.386979035	0.461327149	0.418717234	0.1509097	-0.223503225	-0.215119203	0.289066137	0.250130617	0.256642099	0.290312801	0.355229404	0.743223349	0.395050412	0.999158723	0.88040743	Bacteria.Firmicutes.Clostridia.Clostridiales.Ruminococcaceae.Flavonifractor	INPP5B
120535	ENSG00000204128	rs6748332	0.17828799	0.02417387	0.773529075	0.150212956	-0.31739523	0.982777478	0.08111378	-0.675330643	0.233286455	0.425912825	0.280723905	0.463918044	0.538352431	0.091701009	0.999158723	0.84739183	Bacteria.Firmicutes.Clostridia.Clostridiales.Ruminococcaceae.Flavonifractor	C2orf72
120536	ENSG00000204147	rs4245008	0.00502152	0.004080079	0.088948275	0.108677503	2.33507624	-1.359539774	-1.643142095	0.87904899	0.804380866	0.456857632	0.951756276	0.54056124	0.125012136	0.035693879	0.999158723	0.824033974	Bacteria.Firmicutes.Clostridia.Clostridiales.Ruminococcaceae.Flavonifractor	ASAH2B
120537	ENSG00000204149	rs1395170838	0.455519087	0.435170985	0.751957579	0.40979662	0.159825442	-0.159388422	0.076829655	-0.198058801	0.212910272	0.203001979	0.242075073	0.238761167	0.708767151	0.420240353	0.999158723	0.875034329	Bacteria.Firmicutes.Clostridia.Clostridiales.Ruminococcaceae.Flavonifractor	AGAP6
120538	ENSG00000204160	rs760093	0.372177703	0.439576386	0.204686559	0.322788191	0.25016424	-0.291931982	-0.420664521	0.447699274	0.278419845	0.375421174	0.32839489	0.449404009	0.679892987	0.421732636	0.999158723	0.851851876	Bacteria.Firmicutes.Clostridia.Clostridiales.Ruminococcaceae.Flavonifractor	ZDHHC18
120539	ENSG00000204161	rs12768927	0.38851334	0.455156981	0.776482928	0.822490951	0.260482954	-0.253913215	-0.09941943	-0.086836201	0.300078894	0.337975848	0.348754063	0.38553277	0.684234362	0.427575297	0.999158723	0.921293624	Bacteria.Firmicutes.Clostridia.Clostridiales.Ruminococcaceae.Flavonifractor	TMEM273
120540	ENSG00000204172	rs3006337	0.005902819	0.000102915	0.539853414	0.459583498	0.468021412	-0.96307999	-0.115227708	-0.207641839	0.16448476	0.232989988	0.186984006	0.279129922	0.139217987	0.003182013	0.999158723	0.891874229	Bacteria.Firmicutes.Clostridia.Clostridiales.Ruminococcaceae.Flavonifractor	AGAP9
120541	ENSG00000204174	rs6602885	0.755312977	0.010021306	0.957503977	0.025854911	-0.084427276	1.215901545	-0.016770816	-1.237757594	0.269787408	0.45855449	0.313538438	0.542910782	0.792035024	0.056688677	0.999158723	0.803549571	Bacteria.Firmicutes.Clostridia.Clostridiales.Ruminococcaceae.Flavonifractor	NPY4R
120542	ENSG00000204178	rs11538134	0.263415661	0.286869753	0.819077898	0.572554456	0.352233697	-0.31382135	0.086006788	-0.193399024	0.312271736	0.292281899	0.374520719	0.341017717	0.613409736	0.342765973	0.999158723	0.902646173	Bacteria.Firmicutes.Clostridia.Clostridiales.Ruminococcaceae.Flavonifractor	MACO1
120543	ENSG00000204179	rs916204885	0.093318924	0.06124558	0.437266993	0.410938021	-0.615064701	0.562197743	0.330164552	-0.285662416	0.361216732	0.295242123	0.422442135	0.345213042	0.429690113	0.152074281	0.999158723	0.875034329	Bacteria.Firmicutes.Clostridia.Clostridiales.Ruminococcaceae.Flavonifractor	PTPN20
120544	ENSG00000204186	rs61570189	0.367766223	0.252296762	0.009545762	0.00021306	-0.203349292	0.268044699	0.711696041	-1.175689448	0.224228024	0.23209395	0.266576617	0.299916241	0.677797268	0.32208783	0.999158723	0.374796728	Bacteria.Firmicutes.Clostridia.Clostridiales.Ruminococcaceae.Flavonifractor	ZDBF2
120545	ENSG00000204351	rs537160	0.036725145	0.012494111	0.395063437	0.201490468	-1.239891408	0.900610581	0.590059989	-0.539472053	0.581537431	0.350680265	0.689276269	0.418137258	0.307786417	0.064827756	0.999158723	0.851851876	Bacteria.Firmicutes.Clostridia.Clostridiales.Ruminococcaceae.Flavonifractor	SKIC2
120546	ENSG00000204421	rs3130486	0.057398762	0.008954392	0.823029334	0.832732683	-0.436435536	0.859596943	-0.061607094	0.077347952	0.225661011	0.319132862	0.274367851	0.364787499	0.357138328	0.054476238	0.999158723	0.921293624	Bacteria.Firmicutes.Clostridia.Clostridiales.Ruminococcaceae.Flavonifractor	LY6G6C
120547	ENSG00000204463	rs3117583	0.811519107	0.839888192	0.841223051	0.36073889	-0.057138597	-0.076537632	-0.057407797	0.441352004	0.238650647	0.377339805	0.285440097	0.479545207	0.801756613	0.557718706	0.999158723	0.858701019	Bacteria.Firmicutes.Clostridia.Clostridiales.Ruminococcaceae.Flavonifractor	BAG6
120548	ENSG00000204516	rs2395040	0.429639457	0.227784533	0.721857519	0.482390767	-0.333398133	0.363195889	0.172482065	-0.252217569	0.419529724	0.298335764	0.482466052	0.357017731	0.695774498	0.302426755	0.999158723	0.895445567	Bacteria.Firmicutes.Clostridia.Clostridiales.Ruminococcaceae.Flavonifractor	MICB
120549	ENSG00000204520	rs9266640	0.750805339	0.139914687	0.380258147	0.936926368	-0.070396339	0.467495507	-0.237760476	-0.029707191	0.220743632	0.312893887	0.269160327	0.373977412	0.790783057	0.237441466	0.999158723	0.926106347	Bacteria.Firmicutes.Clostridia.Clostridiales.Ruminococcaceae.Flavonifractor	MICA
120550	ENSG00000204525	rs112445341	0.717119452	0.208834954	0.868321209	0.273973985	-0.082154113	0.537305857	-0.043966861	-0.526129531	0.225779836	0.423349356	0.264163788	0.47693964	0.785427349	0.290601092	0.999158723	0.851851876	Bacteria.Firmicutes.Clostridia.Clostridiales.Ruminococcaceae.Flavonifractor	HLA-C
120551	ENSG00000204540	rs3094216	0.003839136	6.37E-05	0.17964307	0.763731164	0.632934515	-0.950885956	-0.330165948	0.085425907	0.211188255	0.222611966	0.243441266	0.283027138	0.111505755	0.002355725	0.999158723	0.917683425	Bacteria.Firmicutes.Clostridia.Clostridiales.Ruminococcaceae.Flavonifractor	PSORS1C1
120552	ENSG00000204592	rs2516670	0.884375257	0.898884595	0.248870605	0.336739745	0.078629981	-0.039667234	-0.966028048	0.445853048	0.538603072	0.310967809	0.830374653	0.460746996	0.813185927	0.572338379	0.999158723	0.851851876	Bacteria.Firmicutes.Clostridia.Clostridiales.Ruminococcaceae.Flavonifractor	HLA-E
120553	ENSG00000204613	rs17188113	0.526409552	0.924363985	0.155547257	0.147034178	0.149534072	-0.044752451	-0.394214637	0.846374263	0.234793644	0.469587289	0.274402697	0.576810346	0.737106869	0.57857837	0.999158723	0.84739183	Bacteria.Firmicutes.Clostridia.Clostridiales.Ruminococcaceae.Flavonifractor	TRIM10
120554	ENSG00000204616	rs28400887	0.007167647	0.001847481	0.265980911	0.963554682	0.542416149	-0.896831222	-0.261570572	0.014467186	0.195445317	0.276401418	0.233154968	0.315415345	0.146435338	0.021060061	0.999158723	0.926418037	Bacteria.Firmicutes.Clostridia.Clostridiales.Ruminococcaceae.Flavonifractor	TRIM31
120555	ENSG00000204632	rs1611185	0.016194122	8.90E-07	0.493635744	0.405344818	-0.546243591	1.119634151	-0.173378668	-0.204744783	0.221346857	0.206415979	0.251870415	0.244476975	0.223828386	0.000167364	0.999158723	0.874904133	Bacteria.Firmicutes.Clostridia.Clostridiales.Ruminococcaceae.Flavonifractor	HLA-G
120556	ENSG00000204634	rs6727200	0.000329256	0.000192263	0.056341903	0.041279058	2.637957839	-1.601161921	-1.620710393	0.996391923	0.69613858	0.405300678	0.834331025	0.478709615	0.024590783	0.00499347	0.999158723	0.803549571	Bacteria.Firmicutes.Clostridia.Clostridiales.Ruminococcaceae.Flavonifractor	TBC1D8
120557	ENSG00000204642	rs7762253	0.123308806	0.103066602	0.04368635	0.014429181	-0.695942757	0.634374182	1.009897048	-1.046159429	0.445834322	0.383755718	0.491062992	0.416335301	0.470554363	0.202696298	0.999158723	0.750773249	Bacteria.Firmicutes.Clostridia.Clostridiales.Ruminococcaceae.Flavonifractor	HLA-F
120558	ENSG00000204644	rs2747429	0.003426004	0.00104739	0.600205049	0.045607003	-0.518700463	0.874078505	-0.10861587	0.629047518	0.170829575	0.254883451	0.206240783	0.308726746	0.10638595	0.014775196	0.999158723	0.803549571	Bacteria.Firmicutes.Clostridia.Clostridiales.Ruminococcaceae.Flavonifractor	ZFP57
120559	ENSG00000204681	rs1233376	0.632359031	0.936953431	0.249803666	0.269426704	0.091554641	-0.017217847	-0.25944932	0.295737905	0.190483298	0.216844998	0.223460916	0.26553378	0.76822861	0.581628266	0.999158723	0.851851876	Bacteria.Firmicutes.Clostridia.Clostridiales.Ruminococcaceae.Flavonifractor	GABBR1
120560	ENSG00000204713	rs929042	0.647217077	0.491248831	0.905808838	0.782437284	-0.118413423	0.356570755	0.037470498	-0.163636413	0.257568692	0.515137383	0.315455934	0.590164013	0.768316747	0.443513068	0.999158723	0.919722656	Bacteria.Firmicutes.Clostridia.Clostridiales.Ruminococcaceae.Flavonifractor	TRIM27
120561	ENSG00000204740	rs7924250	0.955400162	0.960852211	0.971826182	0.907501583	0.021834772	0.01539148	-0.01629787	-0.043086198	0.388936699	0.312384777	0.459714156	0.369402896	0.822320852	0.587499957	0.999158723	0.921441143	Bacteria.Firmicutes.Clostridia.Clostridiales.Ruminococcaceae.Flavonifractor	MALRD1
120562	ENSG00000204839	rs3793368	0.02475187	0.027630144	0.258899676	0.359013347	1.856254213	-1.033496558	-1.041989923	0.4794142	0.807845854	0.458847797	0.914982462	0.519021595	0.262650333	0.096687057	0.999158723	0.858422703	Bacteria.Firmicutes.Clostridia.Clostridiales.Ruminococcaceae.Flavonifractor	MROH6
120563	ENSG00000204851	rs8106623	0.511572424	0.416918109	0.903534583	0.589329065	-0.162954375	0.300752833	-0.034856357	0.224927015	0.246913375	0.368158447	0.286496242	0.414642961	0.731738701	0.410743377	0.999158723	0.902646173	Bacteria.Firmicutes.Clostridia.Clostridiales.Ruminococcaceae.Flavonifractor	PNMA8B
120564	ENSG00000204889	rs9303300	0.255435123	0.152972883	0.58760285	0.881205002	0.575396154	-0.468076877	-0.293312997	0.055238849	0.501559757	0.323755431	0.538206803	0.368205663	0.60632218	0.247683216	0.999158723	0.921293624	Bacteria.Firmicutes.Clostridia.Clostridiales.Ruminococcaceae.Flavonifractor	KRT40
120565	ENSG00000204920	rs403296	0.666062636	0.978220034	0.355559489	0.681370022	0.096650844	0.011154998	-0.250056635	0.207387946	0.222952848	0.407054178	0.268765175	0.502859226	0.772595139	0.59114068	0.999158723	0.908745002	Bacteria.Firmicutes.Clostridia.Clostridiales.Ruminococcaceae.Flavonifractor	ZNF155
120566	ENSG00000204930	rs10814288	0.995011572	0.219776021	0.067754196	0.101930115	-0.001317301	-0.367829232	0.470472182	-0.598177417	0.209900503	0.29690345	0.253331699	0.360639313	0.829953944	0.297213731	0.999158723	0.823697257	Bacteria.Firmicutes.Clostridia.Clostridiales.Ruminococcaceae.Flavonifractor	FAM221B
120567	ENSG00000204936	rs4803617	0.680196088	0.574083928	0.137000731	0.1210772	-0.15452659	0.137936902	-0.686102486	0.468445849	0.373227456	0.244196593	0.455770776	0.298275045	0.775965614	0.476552861	0.999158723	0.836515351	Bacteria.Firmicutes.Clostridia.Clostridiales.Ruminococcaceae.Flavonifractor	CD177
120568	ENSG00000204947	rs7787849	0.689151693	0.644563054	0.545126845	0.571848643	-0.424935221	0.260159128	-0.678666867	0.340573874	1.057659077	0.561347153	1.115818517	0.59942415	0.778162175	0.49873963	0.999158723	0.902646173	Bacteria.Firmicutes.Clostridia.Clostridiales.Ruminococcaceae.Flavonifractor	ZNF425
120569	ENSG00000204954	rs2700505	0.782644926	0.341702067	0.509407634	0.626120643	0.075001849	-0.273341165	0.215625494	-0.158533105	0.270763657	0.285409955	0.325048313	0.32387671	0.797117209	0.372143177	0.999158723	0.904449544	Bacteria.Firmicutes.Clostridia.Clostridiales.Ruminococcaceae.Flavonifractor	C12orf73
120570	ENSG00000204977	rs3116591	0.771775218	0.541512432	0.873512902	0.705469777	-0.067810965	0.31906685	0.044141743	-0.222612571	0.232829151	0.519893169	0.276200845	0.586458093	0.795009817	0.462989281	0.999158723	0.909623448	Bacteria.Firmicutes.Clostridia.Clostridiales.Ruminococcaceae.Flavonifractor	TRIM13
120571	ENSG00000205060	rs12667905	0.917639721	0.967931016	0.740679782	0.793793194	-0.041608174	0.014366149	0.150812062	-0.110415043	0.400834208	0.355984093	0.453777607	0.420711363	0.816351935	0.589023298	0.999158723	0.921293624	Bacteria.Firmicutes.Clostridia.Clostridiales.Ruminococcaceae.Flavonifractor	SLC35B4
120572	ENSG00000205084	rs3743602	0.52387611	0.875810217	0.361737979	0.436177964	-0.179624988	0.069536911	0.298569521	-0.405396619	0.280316811	0.443219795	0.32508677	0.517464802	0.737106869	0.565685576	0.999158723	0.886913148	Bacteria.Firmicutes.Clostridia.Clostridiales.Ruminococcaceae.Flavonifractor	TMEM231
120573	ENSG00000205277	rs12534950	0.336270743	0.146799925	0.900832245	0.706071227	-0.514024849	0.494012898	-0.080115433	-0.153500352	0.530677137	0.336475249	0.640460425	0.405255444	0.664127676	0.242916135	0.999158723	0.909623448	Bacteria.Firmicutes.Clostridia.Clostridiales.Ruminococcaceae.Flavonifractor	MUC12
120574	ENSG00000205336	rs3931940	0.291819097	0.202161921	0.101354503	0.039515319	-0.327230879	0.398968027	0.615352392	-0.775407629	0.30794212	0.309701053	0.370357468	0.369165215	0.630780209	0.28518342	0.999158723	0.803549571	Bacteria.Firmicutes.Clostridia.Clostridiales.Ruminococcaceae.Flavonifractor	ADGRG1
120575	ENSG00000205356	rs4729419	0.690453141	0.640341779	0.692957632	0.81526807	0.1101964	-0.154559078	-0.12794696	0.094599775	0.275495638	0.329280268	0.322627007	0.403288797	0.778179493	0.497787537	0.999158723	0.921293624	Bacteria.Firmicutes.Clostridia.Clostridiales.Ruminococcaceae.Flavonifractor	TECPR1
120576	ENSG00000205413	rs78138595	0.754299528	0.519622866	0.499367953	0.76522358	0.070820813	0.293689357	-0.177603091	-0.163770649	0.225342888	0.453648936	0.261477492	0.546150452	0.792035024	0.456766728	0.999158723	0.918535559	Bacteria.Firmicutes.Clostridia.Clostridiales.Ruminococcaceae.Flavonifractor	SAMD9
120577	ENSG00000205436	rs744153	0.284892195	0.036555908	0.946873984	0.532941609	-0.285049193	0.651509906	0.020924032	-0.243944433	0.264387661	0.305288574	0.312827236	0.389179787	0.629800193	0.113545773	0.999158723	0.901531713	Bacteria.Firmicutes.Clostridia.Clostridiales.Ruminococcaceae.Flavonifractor	EXOC3L4
120578	ENSG00000205482	rs371327783	0.865937118	0.422494579	0.675555974	0.382696853	-0.036342782	0.346080019	-0.10599042	0.451331478	0.21443638	0.42878204	0.252115616	0.513575749	0.809510866	0.413490995	0.999158723	0.869454521	Bacteria.Firmicutes.Clostridia.Clostridiales.Ruminococcaceae.Flavonifractor	SPDYE18
120579	ENSG00000205571	rs71576934	0.764978436	0.750129053	0.261691368	0.286117401	0.239868442	-0.157953825	1.10378722	-0.637969513	0.799064903	0.493912246	0.974996203	0.593246835	0.794628088	0.530657664	0.999158723	0.851851876	Bacteria.Firmicutes.Clostridia.Clostridiales.Ruminococcaceae.Flavonifractor	SMN2
120580	ENSG00000205572	rs152153	0.18962533	0.367601764	0.913592951	0.433796278	-0.630105123	0.589876253	-0.059257428	0.585089432	0.475426	0.650216692	0.544023483	0.742951239	0.547813526	0.384450293	0.999158723	0.886913148	Bacteria.Firmicutes.Clostridia.Clostridiales.Ruminococcaceae.Flavonifractor	SERF1B
120581	ENSG00000205581	rs74618095	0.505892376	0.923193229	0.630401402	0.380538514	0.156708682	0.045064737	-0.134974273	-0.468713868	0.23427824	0.465633927	0.279210245	0.530928813	0.729267356	0.578166239	0.999158723	0.869454521	Bacteria.Firmicutes.Clostridia.Clostridiales.Ruminococcaceae.Flavonifractor	HMGN1
120582	ENSG00000205609	rs2521330	0.177416343	0.443340129	0.796608153	0.255603916	-0.343817907	0.282736557	0.08105815	0.526452172	0.2521928	0.366618539	0.313228417	0.459061006	0.53822097	0.423107573	0.999158723	0.851851876	Bacteria.Firmicutes.Clostridia.Clostridiales.Ruminococcaceae.Flavonifractor	EIF3CL
120583	ENSG00000205629	rs277889	0.40317584	0.545179282	0.14433111	0.351238985	0.201566968	-0.246264477	-0.420564113	0.438031419	0.239568391	0.40494449	0.284669687	0.466569429	0.690313983	0.464342429	0.999158723	0.856061439	Bacteria.Firmicutes.Clostridia.Clostridiales.Ruminococcaceae.Flavonifractor	LCMT1
120584	ENSG00000205659	rs4903201	0.754565348	0.738300648	0.313854721	0.270330881	-0.121605153	0.1099284	0.521109692	-0.436450577	0.387365589	0.327640571	0.513453859	0.392622641	0.792035024	0.52708539	0.999158723	0.851851876	Bacteria.Firmicutes.Clostridia.Clostridiales.Ruminococcaceae.Flavonifractor	LIN52
120585	ENSG00000205670	rs11702479	0.018915058	0.015993664	0.081538214	0.170184251	0.916858096	-1.172021665	-0.766062239	0.743968233	0.380998169	0.473985423	0.433083319	0.536483378	0.242145284	0.073966314	0.999158723	0.84739183	Bacteria.Firmicutes.Clostridia.Clostridiales.Ruminococcaceae.Flavonifractor	SMIM11
120586	ENSG00000205726	rs62227749	0.891583815	0.981204805	0.661794324	0.456271522	0.033442311	0.009146718	0.131956482	-0.31996314	0.244412514	0.386787519	0.30029852	0.426951978	0.814681031	0.592310049	0.999158723	0.891686868	Bacteria.Firmicutes.Clostridia.Clostridiales.Ruminococcaceae.Flavonifractor	ITSN1
120587	ENSG00000205809	rs2617165	0.060170069	0.000162882	0.715698329	0.110828485	-0.36345426	1.652741235	0.08387559	-0.829713197	0.190054273	0.41323358	0.229305519	0.513383052	0.365062334	0.004483375	0.999158723	0.834945187	Bacteria.Firmicutes.Clostridia.Clostridiales.Ruminococcaceae.Flavonifractor	KLRC2
120588	ENSG00000206053	rs61739874	0.289929138	0.085636215	0.308749727	0.104110578	-0.263301278	0.727977345	0.305896161	-0.780085925	0.246803851	0.417174649	0.298214227	0.473359969	0.630780209	0.183384131	0.999158723	0.823697257	Bacteria.Firmicutes.Clostridia.Clostridiales.Ruminococcaceae.Flavonifractor	JPT2
120589	ENSG00000206075	rs7244879	0.268798684	0.331471099	0.916790284	0.599863585	0.589179549	-0.307422203	0.062240615	-0.193878494	0.528305925	0.314223381	0.593454344	0.367792911	0.622952116	0.367781783	0.999158723	0.902646173	Bacteria.Firmicutes.Clostridia.Clostridiales.Ruminococcaceae.Flavonifractor	SERPINB5
120590	ENSG00000206077	rs905192	0.907980969	0.7561438	0.417973045	0.533087064	-0.077819646	0.133796433	-0.60543292	0.29869305	0.67068467	0.429052349	0.742813509	0.476693443	0.815566781	0.532502023	0.999158723	0.901531713	Bacteria.Firmicutes.Clostridia.Clostridiales.Ruminococcaceae.Flavonifractor	ZDHHC11B
120591	ENSG00000206418	rs321664	0.43232019	0.709691616	0.319421718	0.714695282	0.233809539	-0.109738595	-0.349051889	0.126441877	0.295937641	0.293512475	0.347933708	0.344404617	0.696162803	0.518986726	0.999158723	0.909823408	Bacteria.Firmicutes.Clostridia.Clostridiales.Ruminococcaceae.Flavonifractor	RAB12
120592	ENSG00000206503	rs2735093	0.31314993	0.087494847	0.922100865	0.860818048	-0.30928305	0.483919901	-0.033524499	-0.059263404	0.304292293	0.278994142	0.341520822	0.3366877	0.645209317	0.185777926	0.999158723	0.921293624	Bacteria.Firmicutes.Clostridia.Clostridiales.Ruminococcaceae.Flavonifractor	HLA-A
120593	ENSG00000206530	rs3732806	0.647406086	0.713556837	0.779669232	0.991210417	0.089836518	-0.086154687	-0.061970482	-0.003038459	0.195521773	0.233693216	0.220617548	0.274771173	0.768316747	0.520538867	0.999158723	0.929546665	Bacteria.Firmicutes.Clostridia.Clostridiales.Ruminococcaceae.Flavonifractor	CFAP44
120594	ENSG00000206535	rs2316701	0.097278597	0.063595311	0.961294966	0.656078649	0.624751629	-0.462069749	0.021057817	-0.130776692	0.371415279	0.244903983	0.432281468	0.292328691	0.435298141	0.154509177	0.999158723	0.908031785	Bacteria.Firmicutes.Clostridia.Clostridiales.Ruminococcaceae.Flavonifractor	LNP1
120595	ENSG00000212127	rs11054078	0.003203671	0.008018945	0.225696234	0.450546979	-0.615655189	0.597151766	0.302301401	-0.189656919	0.201233608	0.218396473	0.24718965	0.24987303	0.101508005	0.05182593	0.999158723	0.890377979	Bacteria.Firmicutes.Clostridia.Clostridiales.Ruminococcaceae.Flavonifractor	TAS2R14
120596	ENSG00000212916	rs12409898	0.00168209	0.001781367	0.208778971	0.195943111	-1.037698617	0.815640908	0.480070601	-0.377398792	0.31679616	0.250449355	0.378205972	0.28887944	0.072279301	0.020618814	0.999158723	0.851851876	Bacteria.Firmicutes.Clostridia.Clostridiales.Ruminococcaceae.Flavonifractor	MAP10
120597	ENSG00000213066	rs6934043	0.894120587	0.749906987	0.351173177	0.186134298	0.040575378	-0.088741206	-0.329089535	0.429283624	0.303693968	0.277233395	0.35048171	0.321317532	0.814681031	0.530657664	0.999158723	0.851851876	Bacteria.Firmicutes.Clostridia.Clostridiales.Ruminococcaceae.Flavonifractor	CEP43
120598	ENSG00000213079	rs10080423	0.542388784	0.113948717	0.968395143	0.477816026	0.159519477	-0.48815639	-0.01300327	0.269701792	0.26048986	0.304731717	0.326947183	0.377795033	0.738580349	0.214444723	0.999158723	0.895135068	Bacteria.Firmicutes.Clostridia.Clostridiales.Ruminococcaceae.Flavonifractor	SCAF8
120599	ENSG00000213096	rs74587675	0.261939807	0.260014934	0.872613086	0.71364103	-0.237939716	0.53422237	0.040395571	0.194922182	0.210287209	0.470216493	0.250959567	0.528886105	0.613174712	0.328902167	0.999158723	0.909823408	Bacteria.Firmicutes.Clostridia.Clostridiales.Ruminococcaceae.Flavonifractor	ZNF254
120600	ENSG00000213123	rs2270769	0.708773275	0.107229037	0.311700747	0.849806571	-0.096402859	0.469204755	-0.325128359	-0.064631192	0.256991366	0.287325083	0.318917899	0.339967622	0.783352575	0.207607924	0.999158723	0.921293624	Bacteria.Firmicutes.Clostridia.Clostridiales.Ruminococcaceae.Flavonifractor	DYNLT2B
120601	ENSG00000213171	rs2293088	0.908605313	0.547764914	0.440737244	0.132236057	-0.033191064	-0.236556879	-0.26767659	0.652867799	0.28801852	0.391504019	0.345108096	0.428334294	0.815566781	0.46566606	0.999158723	0.84739183	Bacteria.Firmicutes.Clostridia.Clostridiales.Ruminococcaceae.Flavonifractor	LINGO4
120602	ENSG00000213199	rs2853792	0.01505963	0.020145857	0.043077983	0.142574231	0.918871749	-0.57181395	-0.867466499	0.414285907	0.368111497	0.240129464	0.420544709	0.279171985	0.215627315	0.083739586	0.999158723	0.84739183	Bacteria.Firmicutes.Clostridia.Clostridiales.Ruminococcaceae.Flavonifractor	ASIC3
120603	ENSG00000213213	rs2784038	0.950228229	0.787219193	0.559134383	0.134257557	0.016670431	-0.08062295	0.182117119	-0.57483681	0.26605438	0.297476423	0.310193624	0.379143352	0.821548257	0.541685936	0.999158723	0.84739183	Bacteria.Firmicutes.Clostridia.Clostridiales.Ruminococcaceae.Flavonifractor	CCDC183
120604	ENSG00000213214	rs714443	0.035996025	0.058281948	0.302306088	0.245862836	0.676153716	-0.503512186	0.400120621	-0.368594905	0.315855004	0.261288699	0.384868758	0.314805414	0.307786417	0.148639996	0.999158723	0.851851876	Bacteria.Firmicutes.Clostridia.Clostridiales.Ruminococcaceae.Flavonifractor	ARHGEF35
120605	ENSG00000213398	rs1109166	0.923434025	0.488206624	0.528427089	0.845809772	-0.021589902	0.201385277	-0.164448723	0.065400964	0.223782668	0.288902182	0.259480629	0.334988052	0.817123788	0.442545845	0.999158723	0.921293624	Bacteria.Firmicutes.Clostridia.Clostridiales.Ruminococcaceae.Flavonifractor	LCAT
120606	ENSG00000213462	rs12538650	1.15E-07	8.65E-11	0.417645004	0.42398089	-1.025140528	1.275721795	0.167093656	-0.156536924	0.172446127	0.165405928	0.204864257	0.194569965	0.000120693	1.95E-07	0.999158723	0.884208421	Bacteria.Firmicutes.Clostridia.Clostridiales.Ruminococcaceae.Flavonifractor	ERV3-1
120607	ENSG00000213463	rs7143690	0.084100362	0.115556587	0.254035805	0.3287867	-0.938450268	0.519320535	0.749741194	-0.385653539	0.535083372	0.325653425	0.651591201	0.391987698	0.409570372	0.215354677	0.999158723	0.851851876	Bacteria.Firmicutes.Clostridia.Clostridiales.Ruminococcaceae.Flavonifractor	SYNJ2BP
120608	ENSG00000213512	rs4233337	0.001944937	0.000795893	0.299628894	0.855373781	-1.052857224	0.821473518	0.397349551	-0.052076934	0.326200407	0.233596963	0.380075103	0.28460279	0.076261111	0.012554432	0.999158723	0.921293624	Bacteria.Firmicutes.Clostridia.Clostridiales.Ruminococcaceae.Flavonifractor	GBP7
120609	ENSG00000213523	rs250427	0.133613938	0.236729193	0.021610311	0.071160674	0.839706846	-0.398120631	-1.461225155	0.705964719	0.552911401	0.33341812	0.620996553	0.384928932	0.488091009	0.309927031	0.999158723	0.80958217	Bacteria.Firmicutes.Clostridia.Clostridiales.Ruminococcaceae.Flavonifractor	SRA1
120610	ENSG00000213533	rs11714793	0.5300182	0.25179965	0.950156308	0.777234192	-0.15586896	0.384891873	-0.018362924	0.1198878	0.246897613	0.332916673	0.29264255	0.422013039	0.737106869	0.321635126	0.999158723	0.91879316	Bacteria.Firmicutes.Clostridia.Clostridiales.Ruminococcaceae.Flavonifractor	STIMATE
120611	ENSG00000213593	rs71460549	0.900237934	0.848201806	0.406667936	0.87770914	0.03371734	0.089413604	-0.26336379	0.082703302	0.267929545	0.465292287	0.3153637	0.53539414	0.815566781	0.558474412	0.999158723	0.921293624	Bacteria.Firmicutes.Clostridia.Clostridiales.Ruminococcaceae.Flavonifractor	TMX2
120612	ENSG00000213626	rs9309678	0.709263854	0.441271808	0.48556327	0.19336187	-0.100217333	0.32783725	0.220191491	-0.617575034	0.267632854	0.423168665	0.313963168	0.469960735	0.783352575	0.422383827	0.999158723	0.851851876	Bacteria.Firmicutes.Clostridia.Clostridiales.Ruminococcaceae.Flavonifractor	LBH
120613	ENSG00000213639	rs7475	0.723335248	0.784480882	0.649800421	0.860630267	0.124235517	-0.082585173	-0.185234065	0.061545743	0.349449217	0.300746583	0.406107394	0.349178057	0.786552964	0.541009398	0.999158723	0.921293624	Bacteria.Firmicutes.Clostridia.Clostridiales.Ruminococcaceae.Flavonifractor	PPP1CB
120614	ENSG00000213672	rs6792510	0.013796249	0.008536559	0.044884652	0.033343062	-1.691161715	1.113231983	1.482015668	-0.987381935	0.668411313	0.410601806	0.724837723	0.45430168	0.203604784	0.052932983	0.999158723	0.803549571	Bacteria.Firmicutes.Clostridia.Clostridiales.Ruminococcaceae.Flavonifractor	NCKIPSD
120615	ENSG00000213676	rs8111	0.234613345	0.10340473	0.663214912	0.259839677	-0.369886654	0.569552776	0.1512858	-0.447463921	0.308361551	0.344887933	0.345837529	0.393706462	0.587339448	0.203125887	0.999158723	0.851851876	Bacteria.Firmicutes.Clostridia.Clostridiales.Ruminococcaceae.Flavonifractor	ATF6B
120616	ENSG00000213759	rs6817499	0.631606524	0.81252122	0.895641575	0.71956672	0.186111438	-0.064306433	-0.058890382	-0.113480411	0.386356994	0.270052274	0.447238835	0.31471841	0.76822861	0.549241308	0.999158723	0.910405673	Bacteria.Firmicutes.Clostridia.Clostridiales.Ruminococcaceae.Flavonifractor	UGT2B11
120617	ENSG00000213809	rs11053772	0.135096066	0.027384883	0.467773423	0.167304184	-0.340071642	0.546680636	0.193508757	-0.393876187	0.22479123	0.242314857	0.264960942	0.282086562	0.488469974	0.09640302	0.999158723	0.84739183	Bacteria.Firmicutes.Clostridia.Clostridiales.Ruminococcaceae.Flavonifractor	KLRK1
120618	ENSG00000213822	rs8101777	0.011097112	9.98E-06	0.515727311	0.543781891	-0.431150984	1.248406788	0.130149768	-0.192828801	0.164987264	0.260867737	0.199168961	0.315975468	0.177236575	0.000755218	0.999158723	0.901531713	Bacteria.Firmicutes.Clostridia.Clostridiales.Ruminococcaceae.Flavonifractor	CEACAM18
120619	ENSG00000213889	rs1573606	0.057884191	0.070952722	0.704029954	0.766625214	0.713009065	-0.55358352	-0.177571104	0.106940573	0.369401404	0.301614983	0.465409168	0.358838716	0.357424063	0.164251501	0.999158723	0.918558967	Bacteria.Firmicutes.Clostridia.Clostridiales.Ruminococcaceae.Flavonifractor	PPM1N
120620	ENSG00000213892	rs2965167	0.098141596	0.015813085	0.446258431	0.223613719	-0.525179936	0.643973211	0.285821352	-0.378678949	0.313041338	0.259966681	0.373012265	0.308239392	0.435804224	0.073609702	0.999158723	0.851851876	Bacteria.Firmicutes.Clostridia.Clostridiales.Ruminococcaceae.Flavonifractor	CEACAM16
120621	ENSG00000213918	rs710891	0.555843935	0.377734569	0.883654845	0.847055358	0.224299819	-0.365993883	-0.058658806	0.083459085	0.378856694	0.412128337	0.399297597	0.431009428	0.745719372	0.390501562	0.999158723	0.921293624	Bacteria.Firmicutes.Clostridia.Clostridiales.Ruminococcaceae.Flavonifractor	DNASE1
120622	ENSG00000213930	rs7047869	0.738515512	0.695232837	0.017878541	0.024990155	0.189730566	-0.129603982	-1.786142095	0.963360392	0.565972935	0.329378359	0.73538869	0.419975197	0.789956309	0.514656843	0.999158723	0.803549571	Bacteria.Firmicutes.Clostridia.Clostridiales.Ruminococcaceae.Flavonifractor	GALT
120623	ENSG00000213949	rs2648731	0.473962734	0.129641456	0.952924366	0.68051243	0.200987273	-0.621182613	0.01938906	0.191299564	0.279082815	0.404762367	0.327188235	0.462529994	0.714920546	0.227542821	0.999158723	0.908745002	Bacteria.Firmicutes.Clostridia.Clostridiales.Ruminococcaceae.Flavonifractor	ITGA1
120624	ENSG00000213965	rs1061686	0.972878352	0.928683276	0.294174792	0.213440985	-0.007681597	-0.052214172	0.289082672	-0.798901258	0.225084163	0.58116481	0.2733848	0.635923126	0.827856442	0.57891597	0.999158723	0.851851876	Bacteria.Firmicutes.Clostridia.Clostridiales.Ruminococcaceae.Flavonifractor	NUDT19
120625	ENSG00000213967	rs7250219	0.043177662	0.000388279	0.572899331	0.283621525	-0.387899733	1.598470832	0.127216453	-0.518070179	0.188145079	0.427479593	0.224521062	0.479241035	0.326361228	0.008139846	0.999158723	0.851851876	Bacteria.Firmicutes.Clostridia.Clostridiales.Ruminococcaceae.Flavonifractor	ZNF726
120626	ENSG00000213988	rs1654260	0.283445221	0.066841364	0.880557125	0.831908849	-0.227632907	0.425133772	0.037172156	0.061461197	0.210494145	0.228137023	0.246424188	0.288420063	0.629488169	0.158638899	0.999158723	0.921293624	Bacteria.Firmicutes.Clostridia.Clostridiales.Ruminococcaceae.Flavonifractor	ZNF90
120627	ENSG00000213999	rs3761081	0.661090982	0.999061079	0.535459453	0.996959075	0.110758926	0.000392165	-0.181417209	-0.001611303	0.251499779	0.331997505	0.291219437	0.421177894	0.771542925	0.597365523	0.999158723	0.930903866	Bacteria.Firmicutes.Clostridia.Clostridiales.Ruminococcaceae.Flavonifractor	MEF2B
120628	ENSG00000214022	rs35840727	0.037582769	0.020703208	0.099798308	0.074451841	-0.587076712	0.840454805	0.539363468	-0.724339744	0.276643049	0.35457498	0.323110732	0.399627872	0.309422096	0.084864062	0.999158723	0.818423345	Bacteria.Firmicutes.Clostridia.Clostridiales.Ruminococcaceae.Flavonifractor	REPIN1
120629	ENSG00000214026	rs112873218	0.02156689	0.0020584	0.037498022	0.108164849	0.529702521	-1.141736693	-0.569160854	0.743168987	0.225037121	0.35581493	0.268077667	0.45632724	0.247970568	0.022553158	0.999158723	0.823697257	Bacteria.Firmicutes.Clostridia.Clostridiales.Ruminococcaceae.Flavonifractor	MRPL23
120630	ENSG00000214078	rs6060491	2.89E-06	3.11E-06	0.059246231	0.048547572	-3.341161846	1.890299123	1.573408595	-0.920452871	0.652984565	0.370870311	0.819698901	0.45799105	0.001006908	0.000439329	0.999158723	0.803549571	Bacteria.Firmicutes.Clostridia.Clostridiales.Ruminococcaceae.Flavonifractor	CPNE1
120631	ENSG00000214087	rs7503637	0.363535369	0.133061429	0.967742438	0.3712278	0.182036162	-0.605172393	0.009418529	-0.419972833	0.198951962	0.397903884	0.232020069	0.466474922	0.673605389	0.231353462	0.999158723	0.866663859	Bacteria.Firmicutes.Clostridia.Clostridiales.Ruminococcaceae.Flavonifractor	ARL16
120632	ENSG00000214193	rs2282431	0.745092341	0.274039958	0.509856476	0.751265517	-0.094145777	0.410614442	-0.222566925	0.139304571	0.288363871	0.372276156	0.335869397	0.437657462	0.790655073	0.33620275	0.999158723	0.913862954	Bacteria.Firmicutes.Clostridia.Clostridiales.Ruminococcaceae.Flavonifractor	SH3D21
120633	ENSG00000214194	rs2462665	0.950323682	0.934046367	0.687808711	0.371570277	-0.021226173	0.025218865	0.156447296	-0.324704158	0.339414257	0.30358134	0.387625841	0.360917392	0.821548257	0.580773391	0.999158723	0.866888162	Bacteria.Firmicutes.Clostridia.Clostridiales.Ruminococcaceae.Flavonifractor	SMIM30
120634	ENSG00000214253	rs3213663	0.404745543	0.853975429	0.28074406	0.388042214	0.197838217	-0.064983836	-0.300678581	-0.405812512	0.235927362	0.351699746	0.276470165	0.467033329	0.690313983	0.559937199	0.999158723	0.871593927	Bacteria.Firmicutes.Clostridia.Clostridiales.Ruminococcaceae.Flavonifractor	FIS1
120635	ENSG00000214290	rs3087967	0.041297781	0.02018511	0.67256095	0.575785796	-0.937579707	0.635237296	-0.230723912	0.182824379	0.450496576	0.266851141	0.54348241	0.325110492	0.32065121	0.083748515	0.999158723	0.902646173	Bacteria.Firmicutes.Clostridia.Clostridiales.Ruminococcaceae.Flavonifractor	POU2AF3
120636	ENSG00000214309	rs999885	0.708072856	0.555854627	0.384912134	0.222085539	-0.191489939	0.246136877	0.501488107	-0.571796095	0.50919032	0.415752155	0.573329487	0.463881871	0.783352575	0.468834989	0.999158723	0.851851876	Bacteria.Firmicutes.Clostridia.Clostridiales.Ruminococcaceae.Flavonifractor	MBLAC1
120637	ENSG00000214491	rs5753201	0.066492569	0.153993433	0.548745238	0.477071573	-0.701263572	0.355886727	-0.322000573	0.235984225	0.375820702	0.246777925	0.534225369	0.330003425	0.374460011	0.248431316	0.999158723	0.894643514	Bacteria.Firmicutes.Clostridia.Clostridiales.Ruminococcaceae.Flavonifractor	SEC14L6
120638	ENSG00000214753	rs693486	0.388157817	0.330934359	0.931765688	0.732242517	0.20299884	-0.30864753	-0.024139738	-0.124086077	0.233680465	0.315123309	0.280855067	0.361139754	0.684234362	0.367770454	0.999158723	0.910503073	Bacteria.Firmicutes.Clostridia.Clostridiales.Ruminococcaceae.Flavonifractor	HNRNPUL2
120639	ENSG00000214814	rs4871427	0.187166167	0.039681165	0.611760302	0.333687114	0.470259613	-0.593958734	-0.205825892	0.333455995	0.352824328	0.283024095	0.403588702	0.342410204	0.546651564	0.117773918	0.999158723	0.851851876	Bacteria.Firmicutes.Clostridia.Clostridiales.Ruminococcaceae.Flavonifractor	FER1L6
120640	ENSG00000214842	rs12471615	0.690956743	0.266767506	0.63658027	0.908636749	0.092594991	-0.299938098	0.13453852	-0.035837497	0.231889652	0.267798779	0.283428469	0.311090671	0.778239358	0.331925445	0.999158723	0.921795655	Bacteria.Firmicutes.Clostridia.Clostridiales.Ruminococcaceae.Flavonifractor	RAD51AP2
120641	ENSG00000214860	rs611215	0.637616253	0.488923872	0.280563094	0.307972023	0.193770837	-0.271206872	0.529526414	-0.48294665	0.409471332	0.389711201	0.486708092	0.470056206	0.76822861	0.442545845	0.999158723	0.851851876	Bacteria.Firmicutes.Clostridia.Clostridiales.Ruminococcaceae.Flavonifractor	EVPLL
120642	ENSG00000214941	rs10491104	0.031508139	0.034196458	0.276695892	0.457388628	0.82034247	-0.638286807	-0.462730518	0.246300144	0.373327621	0.295141399	0.421874853	0.32947777	0.292410921	0.109325462	0.999158723	0.891686868	Bacteria.Firmicutes.Clostridia.Clostridiales.Ruminococcaceae.Flavonifractor	ZSWIM7
120643	ENSG00000214960	rs2528468	0.693119534	0.734363636	0.498887031	0.669317818	0.093118212	-0.246550675	-0.190627914	0.327800541	0.234934609	0.723523326	0.280337955	0.764097693	0.778904257	0.526085062	0.999158723	0.908745002	Bacteria.Firmicutes.Clostridia.Clostridiales.Ruminococcaceae.Flavonifractor	CRPPA
120644	ENSG00000215012	rs11704083	0.18359605	0.033645778	0.955248818	0.438588377	0.434180579	-0.649106928	-0.02160321	0.269102662	0.323085152	0.299187953	0.38350917	0.345313226	0.542283444	0.108415989	0.999158723	0.887265977	Bacteria.Firmicutes.Clostridia.Clostridiales.Ruminococcaceae.Flavonifractor	RTL10
120645	ENSG00000215114	rs7958	0.757746134	0.44955702	0.768210013	0.667616908	0.091436537	-0.237137892	-0.099470138	0.164654093	0.295218759	0.31174438	0.336123297	0.381714772	0.792035024	0.424908444	0.999158723	0.908745002	Bacteria.Firmicutes.Clostridia.Clostridiales.Ruminococcaceae.Flavonifractor	UBXN2B
120646	ENSG00000215126	rs200274680	0.945061903	0.477830216	0.425437121	0.436589548	-0.017398373	-0.243181101	0.238794927	-0.340354349	0.251523538	0.340656189	0.297753081	0.434833968	0.820048399	0.439213084	0.999158723	0.886913148	Bacteria.Firmicutes.Clostridia.Clostridiales.Ruminococcaceae.Flavonifractor	ZNG1F
120647	ENSG00000215187	rs870978	0.34691111	0.273661318	0.941743954	0.932756696	0.45963454	-0.345705901	-0.042506249	-0.031885316	0.485174021	0.313178484	0.579444166	0.37645224	0.666377187	0.33620275	0.999158723	0.926106347	Bacteria.Firmicutes.Clostridia.Clostridiales.Ruminococcaceae.Flavonifractor	FAM166B
120648	ENSG00000215784	rs199490464	0.834005925	0.786062683	0.953867517	0.603600897	0.065966913	0.141684758	-0.021472123	-0.304789769	0.313535217	0.519880126	0.369756216	0.584184188	0.804710553	0.541547889	0.999158723	0.902646173	Bacteria.Firmicutes.Clostridia.Clostridiales.Ruminococcaceae.Flavonifractor	FAM72D
120649	ENSG00000215788	rs1536593	0.229399787	0.024739153	0.284974329	0.159266426	0.255411556	-0.721226417	-0.265059112	0.602611775	0.210537321	0.313850508	0.245888834	0.42329484	0.584862521	0.092600305	0.999158723	0.84739183	Bacteria.Firmicutes.Clostridia.Clostridiales.Ruminococcaceae.Flavonifractor	TNFRSF25
120650	ENSG00000215845	rs6695707	0.478924468	0.886270615	0.406893975	0.564176608	0.148040123	-0.054507231	-0.207610274	-0.274966611	0.20789796	0.379633026	0.248722346	0.474430647	0.716407688	0.569736479	0.999158723	0.902092404	Bacteria.Firmicutes.Clostridia.Clostridiales.Ruminococcaceae.Flavonifractor	TSTD1
120651	ENSG00000215910	rs4846029	0.032885729	0.021269897	0.196759858	0.284478037	0.831966761	-0.697046793	-0.57187214	0.380253628	0.381763828	0.295428714	0.438548845	0.352385489	0.297407941	0.086189645	0.999158723	0.851851876	Bacteria.Firmicutes.Clostridia.Clostridiales.Ruminococcaceae.Flavonifractor	C1orf167
120652	ENSG00000215915	rs3766165	0.244425817	0.294959184	0.424577559	0.877888948	0.25099676	-0.504482671	-0.20137122	0.085359909	0.213710082	0.47787027	0.25062157	0.553412435	0.598529383	0.34822298	0.999158723	0.921293624	Bacteria.Firmicutes.Clostridia.Clostridiales.Ruminococcaceae.Flavonifractor	ATAD3C
120653	ENSG00000216937	rs4609551	0.604853714	0.203657707	0.837207581	0.902486095	0.125547393	-0.524046958	-0.057326265	-0.05797838	0.241470982	0.408160455	0.27790573	0.471394231	0.762277297	0.286220153	0.999158723	0.921293624	Bacteria.Firmicutes.Clostridia.Clostridiales.Ruminococcaceae.Flavonifractor	CCDC7
120654	ENSG00000217442	rs5770887	0.067975481	0.353047427	0.492995024	0.465914267	0.389810099	-0.439338383	-0.174814679	-0.393555925	0.210071427	0.469733933	0.253579048	0.536621551	0.378052299	0.376940643	0.999158723	0.892514694	Bacteria.Firmicutes.Clostridia.Clostridiales.Ruminococcaceae.Flavonifractor	SYCE3
120655	ENSG00000217930	rs2289303	0.747409805	0.181226478	0.936441776	0.082640955	0.04707645	0.87964658	0.01416774	-1.195259366	0.145564264	0.650983177	0.176991855	0.678220647	0.790783057	0.26910574	0.999158723	0.823697257	Bacteria.Firmicutes.Clostridia.Clostridiales.Ruminococcaceae.Flavonifractor	PAM16
120656	ENSG00000219073	rs112962027	0.422282716	0.07693664	0.709669658	0.240591033	-0.189745328	1.085082039	0.104808591	-0.786428435	0.234980524	0.603883487	0.2803042	0.664115149	0.694385844	0.173477852	0.999158723	0.851851876	Bacteria.Firmicutes.Clostridia.Clostridiales.Ruminococcaceae.Flavonifractor	CELA3B
120657	ENSG00000219481	rs3851916	0.257085494	0.050437064	0.635710265	0.321949115	-0.237167348	0.924379755	0.117575795	-0.528253004	0.207459234	0.463892949	0.24705483	0.529338903	0.607249306	0.135362605	0.999158723	0.851851876	Bacteria.Firmicutes.Clostridia.Clostridiales.Ruminococcaceae.Flavonifractor	NBPF1
120658	ENSG00000221823	rs2902065	0.057387163	0.047684991	0.045571837	0.039620725	0.897404132	-0.606041575	-1.120724083	0.768385285	0.463984761	0.300353531	0.549941764	0.36602362	0.357138328	0.13109419	0.999158723	0.803549571	Bacteria.Firmicutes.Clostridia.Clostridiales.Ruminococcaceae.Flavonifractor	PPP3R1
120659	ENSG00000221838	rs2272338	0.667084	0.663238553	0.236505152	0.162546272	-0.215875287	0.160670356	0.679362345	-0.581301133	0.499606535	0.36731803	0.568677699	0.41158564	0.772857848	0.50539345	0.999158723	0.84739183	Bacteria.Firmicutes.Clostridia.Clostridiales.Ruminococcaceae.Flavonifractor	AP4M1
120660	ENSG00000221916	rs2232003	0.827700616	0.76855132	0.568506156	0.635701586	-0.167443294	0.131827632	-0.486721787	0.235243736	0.766271329	0.446140416	0.849238565	0.494290562	0.803808358	0.536650956	0.999158723	0.904449544	Bacteria.Firmicutes.Clostridia.Clostridiales.Ruminococcaceae.Flavonifractor	C19orf73
120661	ENSG00000221923	rs8104808	0.026104796	0.032791594	0.25569018	0.058341413	-0.475557328	0.434419457	-0.282350924	0.448029255	0.208954697	0.199230486	0.246252296	0.232553286	0.268477561	0.10749534	0.999158723	0.803549571	Bacteria.Firmicutes.Clostridia.Clostridiales.Ruminococcaceae.Flavonifractor	ZNF880
120662	ENSG00000221926	rs7222483	0.636287755	0.716162843	0.124429031	0.116229484	0.129347108	-0.110490363	-0.515481317	0.57714847	0.272255249	0.302584328	0.331231015	0.362597398	0.76822861	0.520837518	0.999158723	0.836515351	Bacteria.Firmicutes.Clostridia.Clostridiales.Ruminococcaceae.Flavonifractor	TRIM16
120663	ENSG00000221947	rs1838393	0.110394297	0.040312385	0.679363709	0.728285248	-0.57818752	0.54949874	-0.169270539	0.108185391	0.357308218	0.262698227	0.407713351	0.310087804	0.452514802	0.118628223	0.999158723	0.910503073	Bacteria.Firmicutes.Clostridia.Clostridiales.Ruminococcaceae.Flavonifractor	XKR9
120664	ENSG00000221957	rs111971300	0.255159451	0.166126892	0.837647121	0.991292414	-0.537831276	0.655933795	-0.107840668	-0.005788051	0.468540751	0.4684459	0.524224857	0.528348899	0.60632218	0.260388829	0.999158723	0.929546665	Bacteria.Firmicutes.Clostridia.Clostridiales.Ruminococcaceae.Flavonifractor	KIR2DS4
120665	ENSG00000221988	rs9296009	0.036943531	0.009830879	0.116592453	0.342698476	0.398479641	-0.741639918	-0.352181871	0.319011609	0.187120035	0.278940529	0.221484775	0.333789926	0.307786417	0.056433978	0.999158723	0.851851876	Bacteria.Firmicutes.Clostridia.Clostridiales.Ruminococcaceae.Flavonifractor	PPT2
120666	ENSG00000223496	rs4985407	0.010794747	0.003594477	0.499961016	0.556186037	0.717398111	-0.75377368	-0.221339664	0.169269689	0.273433605	0.249609589	0.326321515	0.286155669	0.176807828	0.032850822	0.999158723	0.901531713	Bacteria.Firmicutes.Clostridia.Clostridiales.Ruminococcaceae.Flavonifractor	EXOSC6
120667	ENSG00000223501	rs465658	0.968091636	0.815398737	0.95547771	0.295548331	0.009394634	0.086712719	0.015585556	-0.447733381	0.233965561	0.369932033	0.278105232	0.424636689	0.82609215	0.54984134	0.999158723	0.851851876	Bacteria.Firmicutes.Clostridia.Clostridiales.Ruminococcaceae.Flavonifractor	VPS52
120668	ENSG00000223547	rs11670621	0.763609223	0.981943814	0.707856196	0.980706132	-0.115460951	-0.008424305	0.167273561	-0.00995441	0.382333618	0.370821735	0.444450514	0.410060538	0.794076213	0.592439259	0.999158723	0.929510652	Bacteria.Firmicutes.Clostridia.Clostridiales.Ruminococcaceae.Flavonifractor	ZNF844
120669	ENSG00000223572	rs2259174	0.109572016	0.03934413	0.162372576	0.272905612	0.403633003	-0.815052349	-0.414941594	0.554772232	0.248849554	0.387691738	0.29367284	0.501775381	0.452514802	0.117153601	0.999158723	0.851851876	Bacteria.Firmicutes.Clostridia.Clostridiales.Ruminococcaceae.Flavonifractor	CKMT1A
120670	ENSG00000224877	rs111889635	0.126876366	0.899180128	0.167107109	0.12718783	0.346754647	0.043450078	-0.369211741	-0.648873111	0.224285438	0.341627062	0.26429785	0.420049839	0.479501719	0.572338379	0.999158723	0.842702894	Bacteria.Firmicutes.Clostridia.Clostridiales.Ruminococcaceae.Flavonifractor	NDUFAF8
120671	ENSG00000225190	rs576687444	0.419479225	0.314907604	0.187655663	0.123915648	0.196485731	-0.447169942	-0.377809797	0.78001481	0.241856474	0.441567488	0.283780382	0.50051551	0.694385844	0.358973887	0.999158723	0.836781131	Bacteria.Firmicutes.Clostridia.Clostridiales.Ruminococcaceae.Flavonifractor	PLEKHM1
120672	ENSG00000225973	rs11630409	0.343125074	0.221757005	0.425630099	0.868927425	0.235715705	-0.695704307	-0.23267581	0.109236779	0.246854908	0.563999472	0.290244737	0.659385669	0.666377187	0.298630424	0.999158723	0.921293624	Bacteria.Firmicutes.Clostridia.Clostridiales.Ruminococcaceae.Flavonifractor	PIGBOS1
120673	ENSG00000226124	rs796364	0.347362884	0.513059812	0.032775691	0.061144076	0.70501973	-0.283630603	-1.772263218	0.897546889	0.74489629	0.431288756	0.812706582	0.4711634	0.666427922	0.453766288	0.999158723	0.803549571	Bacteria.Firmicutes.Clostridia.Clostridiales.Ruminococcaceae.Flavonifractor	FTCDNL1
120674	ENSG00000226314	rs4713147	0.139940575	0.173483777	0.980609404	0.299312546	-0.310177821	0.571342577	0.006010358	0.49528005	0.207615239	0.415230478	0.246354531	0.473435587	0.493747963	0.265287881	0.999158723	0.851851876	Bacteria.Firmicutes.Clostridia.Clostridiales.Ruminococcaceae.Flavonifractor	ZKSCAN8P1
120675	ENSG00000226690	rs10224286	0.604791175	0.773358024	0.092491503	0.332356326	-0.29717789	-0.098625612	1.098312745	-0.380062731	0.571476513	0.341065	0.643353346	0.389187958	0.762277297	0.538395075	0.999158723	0.851851876	Bacteria.Firmicutes.Clostridia.Clostridiales.Ruminococcaceae.Flavonifractor
120676	ENSG00000226742	rs35095763	0.372163	0.345060591	0.928754326	0.662775738	0.374171429	-0.283222858	-0.042108271	-0.151652704	0.416420541	0.297807456	0.469150723	0.346194413	0.679892987	0.373805702	0.999158723	0.908745002	Bacteria.Firmicutes.Clostridia.Clostridiales.Ruminococcaceae.Flavonifractor	HSBP1L1
120677	ENSG00000226979	rs9267350	0.913041109	0.355112511	0.749690796	0.542736862	-0.032943203	0.377427687	-0.113047149	-0.268912287	0.30051396	0.405286599	0.352850946	0.439504497	0.815566781	0.378072434	0.999158723	0.901531713	Bacteria.Firmicutes.Clostridia.Clostridiales.Ruminococcaceae.Flavonifractor	LTA
120678	ENSG00000227124	rs11128479	0.730783051	0.676092429	0.734125911	0.630864801	0.098926501	-0.141866037	0.116511933	-0.185648691	0.286290573	0.338045112	0.341595885	0.384558255	0.787868357	0.509053373	0.999158723	0.904449544	Bacteria.Firmicutes.Clostridia.Clostridiales.Ruminococcaceae.Flavonifractor	ZNF717
120679	ENSG00000227345	rs1286989075	0.220246871	0.258683983	0.364528734	0.637129356	-0.401756096	0.359977491	0.340793644	-0.177793222	0.324623457	0.315955544	0.373239018	0.3751638	0.576467174	0.327831379	0.999158723	0.904449544	Bacteria.Firmicutes.Clostridia.Clostridiales.Ruminococcaceae.Flavonifractor	PARG
120680	ENSG00000228049	rs368279784	0.242463025	0.181593561	0.661386074	0.959787104	-0.27898408	0.580866041	0.125668775	-0.025764119	0.236542437	0.430236944	0.285621126	0.509045755	0.595609268	0.26929649	0.999158723	0.926106347	Bacteria.Firmicutes.Clostridia.Clostridiales.Ruminococcaceae.Flavonifractor	POLR2J2
120681	ENSG00000228300	rs57581977	0.471696681	0.575916951	0.669717849	0.62510259	0.20623024	-0.272604558	-0.137411058	-0.274792684	0.284895103	0.484930575	0.320715896	0.559736096	0.71479253	0.477336584	0.999158723	0.904449544	Bacteria.Firmicutes.Clostridia.Clostridiales.Ruminococcaceae.Flavonifractor	FAM174C
120682	ENSG00000228486	rs11894651	0.22599815	0.122644864	0.766106609	0.633721521	0.337763715	-0.275457533	-0.093972668	0.096317799	0.276368672	0.176145196	0.314604394	0.20119951	0.581677234	0.221987138	0.999158723	0.904449544	Bacteria.Firmicutes.Clostridia.Clostridiales.Ruminococcaceae.Flavonifractor	C2orf92
120683	ENSG00000228570	rs12411705	0.023965549	0.02485502	0.542613206	0.423243166	1.222058813	-0.762567191	0.399779267	-0.324138992	0.528800787	0.332117504	0.653189955	0.402249698	0.258622208	0.092754242	0.999158723	0.883859541	Bacteria.Firmicutes.Clostridia.Clostridiales.Ruminococcaceae.Flavonifractor	NUTM2E
120684	ENSG00000228672	rs11748963	0.359876144	0.618476675	0.522886579	0.853977067	0.275814087	-0.211682526	-0.220782732	0.086423017	0.299140941	0.423049176	0.343723837	0.467736288	0.672842753	0.490493583	0.999158723	0.921293624	Bacteria.Firmicutes.Clostridia.Clostridiales.Ruminococcaceae.Flavonifractor	PROB1
120685	ENSG00000228696	rs144462017	3.60E-05	3.60E-06	0.319932589	0.168079001	1.902659934	-1.331247556	-0.531587753	0.447157499	0.42926761	0.263146823	0.530448739	0.320838526	0.006277527	0.000476064	0.999158723	0.84739183	Bacteria.Firmicutes.Clostridia.Clostridiales.Ruminococcaceae.Flavonifractor	ARL17B
120686	ENSG00000229314	rs1766098	0.771220805	0.612628518	0.73290292	0.195550496	-0.068714255	-0.370373985	-0.096409703	1.035613103	0.235342152	0.728017091	0.281312605	0.792003934	0.795009817	0.489418583	0.999158723	0.851851876	Bacteria.Firmicutes.Clostridia.Clostridiales.Ruminococcaceae.Flavonifractor	ORM1
120687	ENSG00000229637	rs3110599	0.273086337	0.09965889	0.523782866	0.756509837	0.233623082	-0.920637034	-0.163543714	0.188010673	0.211385666	0.551284622	0.255163405	0.603840828	0.62588476	0.199738955	0.999158723	0.915690355	Bacteria.Firmicutes.Clostridia.Clostridiales.Ruminococcaceae.Flavonifractor	PRAC2
120688	ENSG00000229676	rs144069879	0.925149573	0.31900589	0.129737337	0.313320578	0.021316721	-0.444201361	0.414808568	-0.506997314	0.22603104	0.442395188	0.270357879	0.498993438	0.817238487	0.361243792	0.999158723	0.851851876	Bacteria.Firmicutes.Clostridia.Clostridiales.Ruminococcaceae.Flavonifractor	ZNF492
120689	ENSG00000229833	rs794084	0.006278844	0.01684512	0.152876127	0.568497435	1.037181014	-0.629240605	-0.642577998	0.175236777	0.367377813	0.256587795	0.444346532	0.305748518	0.14073469	0.075738257	0.999158723	0.902646173	Bacteria.Firmicutes.Clostridia.Clostridiales.Ruminococcaceae.Flavonifractor	PET100
120690	ENSG00000230561	rs248726	8.85E-06	3.94E-06	0.111592051	0.101273069	-1.231681936	1.39667989	0.490856357	-0.515707111	0.25564427	0.2774156	0.304378341	0.310309192	0.002136412	0.000476064	0.999158723	0.823697257	Bacteria.Firmicutes.Clostridia.Clostridiales.Ruminococcaceae.Flavonifractor	CCDC192
120691	ENSG00000231500	rs463302	0.70534619	0.514107268	0.474543893	0.326273298	0.088828419	0.228714903	-0.20077698	-0.410197397	0.233909519	0.348652967	0.279159066	0.414758154	0.783352575	0.454336628	0.999158723	0.851851876	Bacteria.Firmicutes.Clostridia.Clostridiales.Ruminococcaceae.Flavonifractor	RPS18
120692	ENSG00000231887	rs1386934954	0.814326183	0.028982226	0.277666263	0.878446134	-0.047036434	-0.512793726	0.253859543	-0.052716122	0.199484869	0.229698005	0.231917821	0.343352813	0.802507853	0.100022772	0.999158723	0.921293624	Bacteria.Firmicutes.Clostridia.Clostridiales.Ruminococcaceae.Flavonifractor	PRH1
120693	ENSG00000231925	rs3106189	0.538844335	0.555012566	0.829267693	0.515006525	0.222157985	-0.18362368	0.091722786	-0.237491343	0.359605258	0.309498928	0.42366655	0.362809302	0.738422734	0.468582814	0.999158723	0.900698315	Bacteria.Firmicutes.Clostridia.Clostridiales.Ruminococcaceae.Flavonifractor	TAPBP
120694	ENSG00000232070	rs4982408	0.827028925	0.673210344	0.869152595	0.932785389	-0.27985663	0.280945919	-0.22022681	-0.059548381	1.275654278	0.66318108	1.331663453	0.703355556	0.803808358	0.508528254	0.999158723	0.926106347	Bacteria.Firmicutes.Clostridia.Clostridiales.Ruminococcaceae.Flavonifractor	TMEM253
120695	ENSG00000232434	rs12555238	0.11243235	0.118762374	0.253979457	0.373803499	0.670044518	-0.492858249	-0.59049429	0.335789305	0.416485777	0.311827433	0.513130102	0.374997138	0.452514802	0.218108146	0.999158723	0.866924405	Bacteria.Firmicutes.Clostridia.Clostridiales.Ruminococcaceae.Flavonifractor	AJM1
120696	ENSG00000232629	rs9274501	0.13709211	0.017367228	0.434488306	0.997995688	-0.489330471	0.608745321	-0.297487854	-0.000738318	0.325134079	0.249453985	0.37832433	0.29280127	0.49034347	0.077315658	0.999158723	0.930903866	Bacteria.Firmicutes.Clostridia.Clostridiales.Ruminococcaceae.Flavonifractor	HLA-DQB2
120697	ENSG00000232653	rs62000954	0.045644168	0.088813708	0.963809301	0.76942272	0.494024255	-0.288753828	-0.014467416	-0.062068386	0.242502364	0.167182677	0.317641076	0.210873887	0.330662485	0.187695409	0.999158723	0.91879316	Bacteria.Firmicutes.Clostridia.Clostridiales.Ruminococcaceae.Flavonifractor	GOLGA8N
120698	ENSG00000234127	rs17194607	0.407461037	0.390842589	0.322759699	0.538678955	0.22343537	-0.327384966	-0.31276665	0.27161913	0.268006705	0.379018717	0.313938969	0.43948803	0.690313983	0.396832578	0.999158723	0.901531713	Bacteria.Firmicutes.Clostridia.Clostridiales.Ruminococcaceae.Flavonifractor	TRIM26
120699	ENSG00000234284	rs1969025	0.002938114	0.00097339	0.729411315	0.737310497	1.271751316	-0.820715596	-0.171404276	0.097329358	0.411707539	0.237699458	0.493420332	0.288953154	0.097013585	0.014083389	0.999158723	0.910503073	Bacteria.Firmicutes.Clostridia.Clostridiales.Ruminococcaceae.Flavonifractor	ZNF879
120700	ENSG00000234444	rs111430221	0.497273525	0.429813792	0.663672183	0.322916915	-0.138901089	0.217981087	-0.107519112	0.316965979	0.203500109	0.27439949	0.246144022	0.318258198	0.723956433	0.417194225	0.999158723	0.851851876	Bacteria.Firmicutes.Clostridia.Clostridiales.Ruminococcaceae.Flavonifractor	ZNF736
120701	ENSG00000234545	rs12154498	0.292282093	0.330818391	0.391422814	0.4428257	-0.844061039	0.428943251	0.809940518	-0.398590214	0.795076435	0.437837199	0.93883654	0.516258213	0.630780209	0.367770454	0.999158723	0.889453418	Bacteria.Firmicutes.Clostridia.Clostridiales.Ruminococcaceae.Flavonifractor	FAM133B
120702	ENSG00000234602	rs334881	0.907632843	0.547129699	0.781635921	0.860799549	0.027723827	-0.263004589	0.077166172	0.087651459	0.238031736	0.434583598	0.277255822	0.497899255	0.815566781	0.465301306	0.999158723	0.921293624	Bacteria.Firmicutes.Clostridia.Clostridiales.Ruminococcaceae.Flavonifractor	MCIDAS
120703	ENSG00000234719	rs393329	1.16E-06	3.43E-08	0.800091009	0.847866547	1.271683188	-1.04911321	0.074038437	-0.039549897	0.237439865	0.167895339	0.291200485	0.205351276	0.000726807	1.29E-05	0.999158723	0.921293624	Bacteria.Firmicutes.Clostridia.Clostridiales.Ruminococcaceae.Flavonifractor	NPIPB2
120704	ENSG00000234745	rs9266075	0.677328092	0.496825561	0.843532956	0.364603493	-0.116523551	0.182925644	0.067671194	-0.297829408	0.278786562	0.267719401	0.341506531	0.326235525	0.775824567	0.445849456	0.999158723	0.862421494	Bacteria.Firmicutes.Clostridia.Clostridiales.Ruminococcaceae.Flavonifractor	HLA-B
120705	ENSG00000234828	rs1505478	0.08585894	0.038822137	0.034402729	0.009247174	-0.433081404	0.690931563	0.637386492	-1.027410645	0.248362118	0.327748672	0.295075085	0.383134327	0.411808497	0.116676772	0.999158723	0.750773249	Bacteria.Firmicutes.Clostridia.Clostridiales.Ruminococcaceae.Flavonifractor	IQCM
120706	ENSG00000235098	rs1781133	0.061543461	0.209079963	0.080437034	0.502840583	0.412783417	-0.615748083	-0.450835442	0.382985843	0.21703186	0.48541918	0.253930109	0.56846249	0.365062334	0.290762768	0.999158723	0.897527112	Bacteria.Firmicutes.Clostridia.Clostridiales.Ruminococcaceae.Flavonifractor	ANKRD65
120707	ENSG00000235162	rs4964353	0.072520579	0.055201454	0.205387386	0.764232707	0.410919483	-0.567260015	-0.350521026	0.103544938	0.225156441	0.290627222	0.27406576	0.343810497	0.383216207	0.144038739	0.999158723	0.917972553	Bacteria.Firmicutes.Clostridia.Clostridiales.Ruminococcaceae.Flavonifractor	C12orf75
120708	ENSG00000237289	rs2920780	0.433146546	0.548821559	0.40319273	0.755172683	0.204946808	-0.285924315	-0.255122294	0.173390107	0.259873943	0.474462736	0.303231453	0.553739956	0.696767323	0.466213139	0.999158723	0.915529434	Bacteria.Firmicutes.Clostridia.Clostridiales.Ruminococcaceae.Flavonifractor	CKMT1B
120709	ENSG00000237489	rs58744229	0.436527662	0.353606708	0.64373711	0.894365728	-0.147043879	0.453213626	-0.107140428	-0.069761223	0.18783661	0.485136147	0.230601013	0.523359902	0.698102921	0.37735927	0.999158723	0.921293624	Bacteria.Firmicutes.Clostridia.Clostridiales.Ruminococcaceae.Flavonifractor	C10orf143
120710	ENSG00000237541	rs2856666	0.052877595	0.000875707	0.105444658	0.856390691	-0.603720545	0.750526945	-0.59354226	0.045491722	0.306245736	0.215273642	0.36157875	0.250394769	0.351412518	0.013354943	0.999158723	0.921293624	Bacteria.Firmicutes.Clostridia.Clostridiales.Ruminococcaceae.Flavonifractor	HLA-DQA2
120711	ENSG00000237765	rs6815254	0.726003821	0.222487973	0.931430641	0.784648213	0.090560207	-0.325130233	0.025433168	0.084425166	0.257316512	0.264001171	0.29445406	0.307692273	0.786565591	0.298911179	0.999158723	0.920064365	Bacteria.Firmicutes.Clostridia.Clostridiales.Ruminococcaceae.Flavonifractor	FAM200B
120712	ENSG00000238083	rs199913382	0.002623352	1.94E-05	0.443365975	0.350943896	-0.555499085	1.341897784	0.162130482	-0.315500991	0.177621905	0.291445721	0.210243153	0.335848893	0.09246006	0.001067419	0.999158723	0.856061439	Bacteria.Firmicutes.Clostridia.Clostridiales.Ruminococcaceae.Flavonifractor	LRRC37A2
120713	ENSG00000239704	rs236814	0.024784613	0.008264217	0.625755929	0.652870448	0.475876971	-0.546323289	-0.126685581	0.112602955	0.207151576	0.200619912	0.258539842	0.249213463	0.262650333	0.052249049	0.999158723	0.906363662	Bacteria.Firmicutes.Clostridia.Clostridiales.Ruminococcaceae.Flavonifractor	CDRT4
120714	ENSG00000239789	rs4948093	0.987056834	0.972583678	0.530457188	0.591737831	-0.008848253	-0.01197647	-0.403310176	0.219590387	0.543366152	0.347158067	0.639530716	0.407444525	0.829953944	0.589787424	0.999158723	0.902646173	Bacteria.Firmicutes.Clostridia.Clostridiales.Ruminococcaceae.Flavonifractor	MRPS17
120715	ENSG00000239920	rs7936093	0.003243755	0.001814797	0.979147254	0.868306976	-0.585798103	0.807252604	-0.006146854	0.048004574	0.191741626	0.248341847	0.234279412	0.2883919	0.101750279	0.020859107	0.999158723	0.921293624	Bacteria.Firmicutes.Clostridia.Clostridiales.Ruminococcaceae.Flavonifractor
120716	ENSG00000240065	rs9276816	0.292485215	0.172085474	0.50593594	0.525490451	-0.296865207	0.320727459	-0.238456303	0.202797123	0.27975552	0.232324314	0.356526918	0.31771701	0.630780209	0.264976013	0.999158723	0.900860661	Bacteria.Firmicutes.Clostridia.Clostridiales.Ruminococcaceae.Flavonifractor	PSMB9
120717	ENSG00000240344	rs7559150	0.002704419	0.001348037	0.81169608	0.7291387	0.618144672	-1.122228979	-0.057326727	-0.12895504	0.198306094	0.335198478	0.239665851	0.370832748	0.092712581	0.017189903	0.999158723	0.910503073	Bacteria.Firmicutes.Clostridia.Clostridiales.Ruminococcaceae.Flavonifractor	PPIL3
120718	ENSG00000240849	rs13040412	0.272163774	0.596368316	0.065990038	0.313063763	0.324190789	-0.201151806	-0.613267305	0.420306997	0.292763717	0.377956334	0.328037734	0.413450497	0.625505834	0.483591091	0.999158723	0.851851876	Bacteria.Firmicutes.Clostridia.Clostridiales.Ruminococcaceae.Flavonifractor	PEDS1
120719	ENSG00000240972	rs2000468	0.084347753	0.10743403	0.147721372	0.413992266	0.86744718	-0.534696441	-0.783105229	0.314718883	0.495002559	0.327624854	0.534613632	0.382833124	0.409570372	0.207607924	0.999158723	0.877420118	Bacteria.Firmicutes.Clostridia.Clostridiales.Ruminococcaceae.Flavonifractor	MIF
120720	ENSG00000241058	rs145219574	0.536974065	0.100922259	0.542984903	0.686834517	0.12602254	-0.571003673	0.151226888	-0.166566963	0.203052639	0.343221603	0.247314424	0.411342105	0.737106869	0.200871725	0.999158723	0.908745002	Bacteria.Firmicutes.Clostridia.Clostridiales.Ruminococcaceae.Flavonifractor	NSUN6
120721	ENSG00000241186	rs1829538	0.006612672	0.005617056	0.985387245	0.932096549	1.546344128	-0.907759382	-0.012420527	0.03316949	0.551377237	0.31705228	0.675582124	0.387797263	0.143052845	0.042976562	0.999158723	0.926106347	Bacteria.Firmicutes.Clostridia.Clostridiales.Ruminococcaceae.Flavonifractor	TDGF1
120722	ENSG00000241258	rs73138288	0.744655074	0.814286276	0.436032467	0.526962299	0.076001729	-0.107162635	-0.217838375	0.33607805	0.23237621	0.454384857	0.277969232	0.528407283	0.790655073	0.54984134	0.999158723	0.900860661	Bacteria.Firmicutes.Clostridia.Clostridiales.Ruminococcaceae.Flavonifractor	CRCP
120723	ENSG00000241468	rs45552237	0.339943336	0.057673939	0.901595904	0.165466716	-0.347525872	0.797771364	0.049327354	-0.650168856	0.361541641	0.412958999	0.397410129	0.463594474	0.665827656	0.148262049	0.999158723	0.84739183	Bacteria.Firmicutes.Clostridia.Clostridiales.Ruminococcaceae.Flavonifractor	ATP5MF
120724	ENSG00000241635	rs12996139	0.924252732	0.272731712	0.959296389	0.266622782	-0.02485196	-0.33832464	0.015930243	0.423965538	0.260387322	0.305892857	0.310950823	0.378420673	0.817136598	0.335804879	0.999158723	0.851851876	Bacteria.Firmicutes.Clostridia.Clostridiales.Ruminococcaceae.Flavonifractor	UGT1A1
120725	ENSG00000241945	rs2283640	0.008264121	2.45E-05	0.66142687	0.217892463	0.629880095	-1.261367148	-0.117927681	0.408190298	0.231303136	0.277854043	0.26806159	0.328122046	0.157108699	0.001256834	0.999158723	0.851851876	Bacteria.Firmicutes.Clostridia.Clostridiales.Ruminococcaceae.Flavonifractor	PWP2
120726	ENSG00000242110	rs11742345	0.589021181	0.390511506	0.666666898	0.903954301	-0.214121675	0.257701937	-0.205383147	0.043352587	0.394396881	0.298136014	0.474690492	0.357894602	0.756275722	0.396832578	0.999158723	0.921441143	Bacteria.Firmicutes.Clostridia.Clostridiales.Ruminococcaceae.Flavonifractor	AMACR
120727	ENSG00000242114	rs4820011	0.041644606	0.023654187	0.074023271	0.094786509	0.810081278	-0.595531141	-0.784303484	0.531073186	0.389920002	0.257099974	0.432054855	0.313315085	0.321751257	0.090863208	0.999158723	0.823697257	Bacteria.Firmicutes.Clostridia.Clostridiales.Ruminococcaceae.Flavonifractor	MTFP1
120728	ENSG00000242173	rs3743879	0.109958321	0.007170434	0.647904867	0.546883185	-0.401385407	0.793867334	0.131039656	-0.218298907	0.24773842	0.286063687	0.285631069	0.360490422	0.452514802	0.048601102	0.999158723	0.901531713	Bacteria.Firmicutes.Clostridia.Clostridiales.Ruminococcaceae.Flavonifractor	ARHGDIG
120729	ENSG00000242247	rs5751388	0.923717251	0.621129412	0.477336852	0.762650411	-0.037274752	0.172105961	-0.322987231	0.123188419	0.387797572	0.346576765	0.451942683	0.406222361	0.817123788	0.491209659	0.999158723	0.917011188	Bacteria.Firmicutes.Clostridia.Clostridiales.Ruminococcaceae.Flavonifractor	ARFGAP3
120730	ENSG00000242498	rs11852306	0.165175993	0.075667102	0.503024734	0.805964333	0.574462847	-0.497661577	0.376834266	-0.087948179	0.409327594	0.275742497	0.559573822	0.356607661	0.526151172	0.170785895	0.999158723	0.921293624	Bacteria.Firmicutes.Clostridia.Clostridiales.Ruminococcaceae.Flavonifractor	ARPIN
120731	ENSG00000242515	rs4663334	0.318778082	0.341698881	0.660362783	0.341690027	-0.205122349	0.330553901	0.106036165	0.402489654	0.204191424	0.345146502	0.24022436	0.420250163	0.647917744	0.372143177	0.999158723	0.851851876	Bacteria.Firmicutes.Clostridia.Clostridiales.Ruminococcaceae.Flavonifractor	UGT1A10
120732	ENSG00000242612	rs1204507	0.148784397	0.033098561	0.75006158	0.351489754	-0.531479414	0.636027612	0.13242721	-0.312990565	0.363799964	0.29222058	0.413976299	0.333556858	0.506190511	0.107956281	0.999158723	0.856061439	Bacteria.Firmicutes.Clostridia.Clostridiales.Ruminococcaceae.Flavonifractor	DECR2
120733	ENSG00000242689	rs1800169	0.36067913	0.372227086	0.587156977	0.555651698	-0.224715032	0.326960923	0.156096666	0.286257935	0.244130585	0.363928389	0.286083067	0.483272136	0.673098897	0.38787735	0.999158723	0.901531713	Bacteria.Firmicutes.Clostridia.Clostridiales.Ruminococcaceae.Flavonifractor	CNTF
120734	ENSG00000242715	rs912930	0.186448848	0.267897869	0.996826841	0.516219189	0.417056169	-0.298028676	-0.001516443	-0.21078828	0.31239139	0.266729365	0.379864025	0.322950039	0.545795354	0.332781544	0.999708331	0.900698315	Bacteria.Firmicutes.Clostridia.Clostridiales.Ruminococcaceae.Flavonifractor	CCDC169
120735	ENSG00000243317	rs3110823	0.028748206	0.009237196	0.038972304	0.248683044	0.481379091	-1.154866024	-0.537642523	0.590801125	0.215299792	0.430599583	0.255237463	0.507635251	0.2800544	0.055302363	0.999158723	0.851851876	Bacteria.Firmicutes.Clostridia.Clostridiales.Ruminococcaceae.Flavonifractor	STMP1
120736	ENSG00000243566	rs6963070	0.081057657	0.031723152	0.922604518	0.874904477	-0.579687032	0.586260816	-0.039129059	-0.052659316	0.327189481	0.267149093	0.401218054	0.333193459	0.401658524	0.104680341	0.999158723	0.921293624	Bacteria.Firmicutes.Clostridia.Clostridiales.Ruminococcaceae.Flavonifractor	UPK3B
120737	ENSG00000243678	rs9303577	0.181800357	0.216435638	0.63528172	0.726658322	0.530628054	-0.407535687	-0.208032291	-0.129757586	0.39321524	0.326547483	0.436570737	0.369612065	0.54217901	0.296170164	0.999158723	0.910503073	Bacteria.Firmicutes.Clostridia.Clostridiales.Ruminococcaceae.Flavonifractor	NME2
120738	ENSG00000243708	rs3179542	0.025135001	0.002933737	0.363778564	0.161793822	-0.494402041	0.635555135	-0.227851743	0.338539904	0.215756953	0.205716183	0.249152038	0.239264878	0.262811991	0.02917025	0.999158723	0.84739183	Bacteria.Firmicutes.Clostridia.Clostridiales.Ruminococcaceae.Flavonifractor	PLA2G4B
120739	ENSG00000243709	rs360083	0.237724758	0.111918974	0.377388219	0.238356142	0.546731812	-0.49288468	-0.486480307	0.440164305	0.458860405	0.30592053	0.54740241	0.369923167	0.590505777	0.212454906	0.999158723	0.851851876	Bacteria.Firmicutes.Clostridia.Clostridiales.Ruminococcaceae.Flavonifractor	LEFTY1
120740	ENSG00000243896	rs374722245	0.223839828	0.029294607	0.825102819	0.554395303	0.36154566	-0.760251877	-0.076482694	0.263411475	0.294438486	0.34122812	0.344723804	0.443288199	0.580282566	0.100639206	0.999158723	0.901531713	Bacteria.Firmicutes.Clostridia.Clostridiales.Ruminococcaceae.Flavonifractor	OR2A7
120741	ENSG00000243955	rs3957357	0.075466407	0.032909614	0.606594558	0.937857057	-0.540652344	0.595444801	-0.197446854	0.024764979	0.299352114	0.273269842	0.381600567	0.316439998	0.388246376	0.10749534	0.999158723	0.926106347	Bacteria.Firmicutes.Clostridia.Clostridiales.Ruminococcaceae.Flavonifractor	GSTA1
120742	ENSG00000244045	rs708100	0.661545917	0.218730041	0.836694487	0.161754213	-0.156703962	0.325306194	0.086145964	-0.439478858	0.356337823	0.261977694	0.416286392	0.310574253	0.771542925	0.297045046	0.999158723	0.84739183	Bacteria.Firmicutes.Clostridia.Clostridiales.Ruminococcaceae.Flavonifractor	TMEM199
120743	ENSG00000244165	rs2305795	0.021804497	0.009984775	0.81509559	0.831813999	-0.860971523	0.641056232	0.10180746	-0.060961149	0.366461797	0.241637753	0.433603445	0.285909645	0.248714386	0.056623946	0.999158723	0.921293624	Bacteria.Firmicutes.Clostridia.Clostridiales.Ruminococcaceae.Flavonifractor	P2RY11
120744	ENSG00000244187	rs2784040	0.234064024	0.216511192	0.601645687	0.77532468	0.344128271	-0.387823436	-0.174540107	-0.107725557	0.286547393	0.310804286	0.332735388	0.375888499	0.586627766	0.296170164	0.999158723	0.91879316	Bacteria.Firmicutes.Clostridia.Clostridiales.Ruminococcaceae.Flavonifractor	TMEM141
120745	ENSG00000244274	rs2741602	0.144229177	0.000339462	0.967247679	0.873835742	-0.342078656	0.949126016	-0.010947942	0.057098837	0.231485002	0.25108073	0.265619942	0.358197284	0.498639482	0.007367203	0.999158723	0.921293624	Bacteria.Firmicutes.Clostridia.Clostridiales.Ruminococcaceae.Flavonifractor	DBNDD2
120746	ENSG00000244476	rs9380082	0.942064302	0.48317164	0.644662795	0.122471123	0.016360825	0.253745559	0.121894933	-0.635980969	0.22426583	0.359824344	0.263092964	0.406494646	0.819609385	0.440614271	0.999158723	0.836515351	Bacteria.Firmicutes.Clostridia.Clostridiales.Ruminococcaceae.Flavonifractor	ERVFRD-1
120747	ENSG00000244482	rs255774	0.817825341	0.896082439	0.333805457	0.500521215	0.095326107	0.048339787	-0.456596341	0.281516658	0.412196431	0.368679696	0.468972824	0.415585367	0.803587202	0.571656358	0.999158723	0.897427913	Bacteria.Firmicutes.Clostridia.Clostridiales.Ruminococcaceae.Flavonifractor	LILRA6
120748	ENSG00000244607	rs1871121	0.166718092	0.003084598	0.927331064	0.293811813	-0.343416663	1.27548253	0.026160732	-0.513080611	0.245604019	0.415146564	0.285746318	0.484851377	0.528244601	0.03027022	0.999158723	0.851851876	Bacteria.Firmicutes.Clostridia.Clostridiales.Ruminococcaceae.Flavonifractor	CCDC13
120749	ENSG00000244694	rs4715062	0.495550996	0.450536905	0.494962816	0.479171148	0.271850706	-0.210490929	-0.317378866	0.228532619	0.396685277	0.277315648	0.462486611	0.321117232	0.723956433	0.425122505	0.999158723	0.895445567	Bacteria.Firmicutes.Clostridia.Clostridiales.Ruminococcaceae.Flavonifractor	PTCHD4
120750	ENSG00000244731	rs389884	0.469422868	0.003579055	0.505288731	0.008925439	0.15102876	-1.144961132	-0.165257845	1.360090847	0.20756694	0.37896365	0.246707817	0.504720617	0.713710498	0.032850822	0.999158723	0.750773249	Bacteria.Firmicutes.Clostridia.Clostridiales.Ruminococcaceae.Flavonifractor	C4A
120751	ENSG00000245680	rs10411176	0.283178337	0.050752829	0.570514284	0.153655148	-0.210379323	0.772532518	0.130742125	-0.64048842	0.194430843	0.388236003	0.22931327	0.443755017	0.629488169	0.135405029	0.999158723	0.84739183	Bacteria.Firmicutes.Clostridia.Clostridiales.Ruminococcaceae.Flavonifractor	ZNF585B
120752	ENSG00000247596	rs11715391	0.399161317	0.020091974	0.751872759	0.086314701	-0.200507767	1.125781255	0.087759243	-0.957565796	0.236275647	0.472551294	0.276414237	0.549957613	0.689477556	0.083669701	0.999158723	0.823697257	Bacteria.Firmicutes.Clostridia.Clostridiales.Ruminococcaceae.Flavonifractor	TWF2
120753	ENSG00000248144	rs4147541	0.250267174	0.093631817	0.770656009	0.483960025	-0.270462247	0.512081217	0.082402539	-0.253302325	0.233176626	0.30102973	0.281508261	0.359846345	0.603252365	0.193175049	0.999158723	0.895445567	Bacteria.Firmicutes.Clostridia.Clostridiales.Ruminococcaceae.Flavonifractor	ADH1C
120754	ENSG00000248333	rs79113395	0.379508261	0.219538505	0.365948635	0.377140508	0.270273815	-0.342413014	-0.328487833	0.304824757	0.305483565	0.276244076	0.360835259	0.342818962	0.681811819	0.297177605	0.999158723	0.868894896	Bacteria.Firmicutes.Clostridia.Clostridiales.Ruminococcaceae.Flavonifractor	CDK11B
120755	ENSG00000248771	rs28581986	0.148609749	0.296101438	0.731969739	0.341556243	0.455955686	-0.299941538	0.134036909	-0.318314619	0.311967319	0.284797508	0.389687379	0.33226804	0.506190511	0.348628834	0.999158723	0.851851876	Bacteria.Firmicutes.Clostridia.Clostridiales.Ruminococcaceae.Flavonifractor	SMIM31
120756	ENSG00000249931	rs796749794	0.113515709	0.104632059	0.326889124	0.598483181	-0.433002731	0.594704843	0.303173986	-0.222353757	0.269972046	0.361424198	0.306938158	0.42021681	0.454395547	0.204646284	0.999158723	0.902646173	Bacteria.Firmicutes.Clostridia.Clostridiales.Ruminococcaceae.Flavonifractor	GOLGA8K
120757	ENSG00000250305	rs3739316	0.646648795	0.895813612	0.227631244	0.323916889	-0.122751205	-0.032422602	0.376158863	-0.293214788	0.266542632	0.246640135	0.308880806	0.295023789	0.768316747	0.571646433	0.999158723	0.851851876	Bacteria.Firmicutes.Clostridia.Clostridiales.Ruminococcaceae.Flavonifractor	TRMT9B
120758	ENSG00000250312	rs6842197	0.001408608	1.29E-05	0.691730009	0.487186092	1.098624502	-1.09222089	-0.144599634	0.183815496	0.329554743	0.231593997	0.363085984	0.263077141	0.063121844	0.000861962	0.999158723	0.896215175	Bacteria.Firmicutes.Clostridia.Clostridiales.Ruminococcaceae.Flavonifractor	ZNF718
120759	ENSG00000250317	rs6841648	0.108731821	0.157820196	0.716344394	0.226835119	0.444996312	-0.44769552	0.119903795	-0.431019242	0.273688328	0.313369369	0.328583457	0.353316575	0.452514802	0.2522063	0.999158723	0.851851876	Bacteria.Firmicutes.Clostridia.Clostridiales.Ruminococcaceae.Flavonifractor	SMIM20
120760	ENSG00000250565	rs35178974	0.171319395	0.217671556	0.014669891	0.001270504	-0.415285416	0.360987027	0.849606189	-1.193429966	0.300274001	0.290036997	0.3389793	0.354432516	0.533775208	0.296499573	0.999158723	0.56264915	Bacteria.Firmicutes.Clostridia.Clostridiales.Ruminococcaceae.Flavonifractor	ATP6V1E2
120761	ENSG00000250673	rs28605093	0.285455174	0.321970329	0.898780312	0.766933871	-0.271939375	0.272351013	-0.038163442	0.093036715	0.252525628	0.272922924	0.298869028	0.31261044	0.629800193	0.362629419	0.999158723	0.918558967	Bacteria.Firmicutes.Clostridia.Clostridiales.Ruminococcaceae.Flavonifractor	REELD1
120762	ENSG00000251247	rs62115612	0.594703237	0.712982488	0.384816641	0.470095699	0.093705809	-0.109452125	-0.177639788	0.264157697	0.175272712	0.296264957	0.203046791	0.363598695	0.757704356	0.520507744	0.999158723	0.893811903	Bacteria.Firmicutes.Clostridia.Clostridiales.Ruminococcaceae.Flavonifractor	ZNF345
120763	ENSG00000251287	rs2976118	0.467609599	0.03334221	0.929805629	0.255754829	-0.155739914	1.196239293	0.022501401	-0.72461208	0.21316735	0.550395731	0.254465036	0.632057069	0.712946557	0.108125975	0.999158723	0.851851876	Bacteria.Firmicutes.Clostridia.Clostridiales.Ruminococcaceae.Flavonifractor	ALG1L2
120764	ENSG00000251369	rs75946741	0.120956647	0.009751126	0.384880859	0.312758621	-0.284180618	0.556050449	0.182578099	-0.262144249	0.180887512	0.208898735	0.208719766	0.257704048	0.467262834	0.056327197	0.999158723	0.851851876	Bacteria.Firmicutes.Clostridia.Clostridiales.Ruminococcaceae.Flavonifractor	ZNF550
120765	ENSG00000253313	rs3120123	0.785088941	0.35720834	0.888411047	0.515951249	-0.080563658	0.250434845	-0.048996759	-0.214101682	0.294236479	0.270102097	0.347844717	0.327816469	0.797117209	0.378690344	0.999158723	0.900698315	Bacteria.Firmicutes.Clostridia.Clostridiales.Ruminococcaceae.Flavonifractor	C1orf210
120766	ENSG00000253598	rs4546615	0.845985452	0.832780936	0.86784364	0.762535411	-0.057627425	-0.078008431	0.058298873	0.127100764	0.29551254	0.368010235	0.34899634	0.418914185	0.808044548	0.554630956	0.999158723	0.917011188	Bacteria.Firmicutes.Clostridia.Clostridiales.Ruminococcaceae.Flavonifractor	SLC10A5
120767	ENSG00000253719	rs17113748	0.948644446	0.916382127	0.821361761	0.773147539	-0.021221392	-0.039837264	-0.085200869	0.124945935	0.32822711	0.377980939	0.375839586	0.431672936	0.821478784	0.575978278	0.999158723	0.91879316	Bacteria.Firmicutes.Clostridia.Clostridiales.Ruminococcaceae.Flavonifractor	ATXN7L3B
120768	ENSG00000253958	rs10113115	0.001896775	0.002754541	0.006940414	0.106038191	0.772623116	-0.762100881	-0.778655367	0.493537265	0.238762189	0.244977724	0.279389303	0.301179226	0.076261111	0.027838298	0.999158723	0.823697257	Bacteria.Firmicutes.Clostridia.Clostridiales.Ruminococcaceae.Flavonifractor	CLDN23
120769	ENSG00000254206	rs201997326	0.103224685	0.00629654	0.507148128	0.139146665	-0.338999874	1.120570559	0.163492248	-0.706645076	0.205169219	0.397057573	0.245145186	0.472023956	0.44834668	0.045116594	0.999158723	0.84739183	Bacteria.Firmicutes.Clostridia.Clostridiales.Ruminococcaceae.Flavonifractor	NPIPB11
120770	ENSG00000254245	rs13159206	0.374036944	0.412078757	0.762495986	0.569492785	-0.184418722	0.268968308	0.076419439	0.218926467	0.206053301	0.325836654	0.251829361	0.382964838	0.680213649	0.407934354	0.999158723	0.902646173	Bacteria.Firmicutes.Clostridia.Clostridiales.Ruminococcaceae.Flavonifractor	PCDHGA3
120771	ENSG00000254415	rs189860990	0.347033022	0.394507251	0.903357655	0.186883996	0.247179252	-0.374484651	-0.036396761	-0.694616947	0.260980127	0.436935551	0.298606906	0.520816265	0.666377187	0.398797585	0.999158723	0.851851876	Bacteria.Firmicutes.Clostridia.Clostridiales.Ruminococcaceae.Flavonifractor	SIGLEC14
120772	ENSG00000254521	rs3826667	0.80213247	0.7669979	0.251020824	0.217120385	0.319947352	-0.19669618	1.617717353	-0.911802522	1.27165373	0.661101285	1.396943272	0.731705097	0.799834961	0.536518936	0.999158723	0.851851876	Bacteria.Firmicutes.Clostridia.Clostridiales.Ruminococcaceae.Flavonifractor	SIGLEC12
120773	ENSG00000254685	rs11210436	0.677316785	0.379897155	0.88272704	0.674859177	0.165545896	-0.258481879	-0.066208297	0.144092622	0.396059463	0.292395373	0.447096022	0.341967903	0.775824567	0.391531607	0.999158723	0.908745002	Bacteria.Firmicutes.Clostridia.Clostridiales.Ruminococcaceae.Flavonifractor	FPGT
120774	ENSG00000254737	rs7928970	0.022492053	0.001518094	0.600019459	0.269189733	0.648359158	-0.838155439	-0.176091287	0.333115813	0.277451161	0.253277099	0.334193185	0.298944869	0.251892515	0.01862197	0.999158723	0.851851876	Bacteria.Firmicutes.Clostridia.Clostridiales.Ruminococcaceae.Flavonifractor	OR10G4
120775	ENSG00000255274	rs11216667	0.224735182	0.241207169	0.476673582	0.964286871	0.278873972	-0.467352844	-0.194789466	-0.020197299	0.227555885	0.395188104	0.272149298	0.449378268	0.581632436	0.313907153	0.999158723	0.926418037	Bacteria.Firmicutes.Clostridia.Clostridiales.Ruminococcaceae.Flavonifractor	SMIM35
120776	ENSG00000255423	rs1217770062	0.407568041	0.827009588	0.565780047	0.710794999	-0.179790759	0.077774472	0.144397875	0.157960256	0.215705248	0.354474596	0.250177264	0.424178678	0.690313983	0.553310119	0.999158723	0.909823408	Bacteria.Firmicutes.Clostridia.Clostridiales.Ruminococcaceae.Flavonifractor	EBLN2
120777	ENSG00000255639	rs10047570	0.184375242	0.27631909	0.588405741	0.064708181	-0.435199159	0.277750669	-0.202347596	0.585940977	0.324426773	0.253026967	0.372093623	0.311892777	0.543494127	0.337119645	0.999158723	0.80958217	Bacteria.Firmicutes.Clostridia.Clostridiales.Ruminococcaceae.Flavonifractor
120778	ENSG00000256043	rs2878122	0.36428917	0.065756015	0.207545535	0.046727061	0.249092284	-0.687967425	-0.405981346	0.894368799	0.272670118	0.367668311	0.318960795	0.441273282	0.673605389	0.157089927	0.999158723	0.803549571	Bacteria.Firmicutes.Clostridia.Clostridiales.Ruminococcaceae.Flavonifractor	CTSO
120779	ENSG00000256229	rs865651	0.13385844	0.124208847	0.17461435	0.289165578	-0.405114956	0.475296069	0.427726921	-0.398981837	0.266921782	0.305227492	0.311684888	0.3733865	0.488091009	0.222888209	0.999158723	0.851851876	Bacteria.Firmicutes.Clostridia.Clostridiales.Ruminococcaceae.Flavonifractor	ZNF486
120780	ENSG00000256269	rs1799991	0.415520969	0.172932081	0.808300879	0.898513438	-0.248683803	0.389931228	-0.088177141	-0.044734447	0.303503875	0.283018823	0.361984099	0.349402133	0.694385844	0.26512188	0.999158723	0.921293624	Bacteria.Firmicutes.Clostridia.Clostridiales.Ruminococcaceae.Flavonifractor	HMBS
120781	ENSG00000256537	rs2416545	0.479707391	0.195985978	0.989524449	0.575622928	-0.271277716	0.397789929	0.005962206	-0.202968813	0.38164673	0.304517374	0.452389393	0.360778371	0.716434189	0.280180784	0.999158723	0.902646173	Bacteria.Firmicutes.Clostridia.Clostridiales.Ruminococcaceae.Flavonifractor	SMIM10L1
120782	ENSG00000256771	rs58151139	0.99558985	0.355738144	0.729524143	0.595659964	0.001436336	-0.406971856	0.105686797	0.277875949	0.258878123	0.437583894	0.304372086	0.521110524	0.829953944	0.378203323	0.999158723	0.902646173	Bacteria.Firmicutes.Clostridia.Clostridiales.Ruminococcaceae.Flavonifractor	ZNF253
120783	ENSG00000256806	rs594059	0.41470909	0.102440321	0.802962058	0.655696955	0.182311885	-0.817703557	-0.066569063	0.246738808	0.222112017	0.493739915	0.2657216	0.550887434	0.694385844	0.202464892	0.999158723	0.908031785	Bacteria.Firmicutes.Clostridia.Clostridiales.Ruminococcaceae.Flavonifractor	C17orf100
120784	ENSG00000256870	rs12580634	0.687148987	0.080530169	0.756795335	0.369935559	-0.094683017	0.621220595	-0.087429986	-0.403874483	0.234071037	0.350008622	0.281142766	0.447376755	0.777270977	0.177156116	0.999158723	0.865998514	Bacteria.Firmicutes.Clostridia.Clostridiales.Ruminococcaceae.Flavonifractor	SLC5A8
120785	ENSG00000257017	rs437638	0.100663903	0.023711469	0.340830696	0.494472234	-0.408408105	0.733222002	0.277648406	-0.267433768	0.245297918	0.316678198	0.28938099	0.389261916	0.441626628	0.090863208	0.999158723	0.896215175	Bacteria.Firmicutes.Clostridia.Clostridiales.Ruminococcaceae.Flavonifractor	HP
120786	ENSG00000257218	rs2294287	0.207246837	0.329614648	0.815128433	0.591495418	-0.372285815	0.27416851	0.083611449	0.194986453	0.292293221	0.279152517	0.356170111	0.361555494	0.565626913	0.36746387	0.999158723	0.902646173	Bacteria.Firmicutes.Clostridia.Clostridiales.Ruminococcaceae.Flavonifractor	GATC
120787	ENSG00000257704	rs4804043	0.092466822	0.008466501	0.33927267	0.049189871	-0.726494232	0.819276158	0.458497658	-0.694840752	0.425522095	0.30184121	0.476322391	0.346746938	0.429221845	0.052643198	0.999158723	0.803549571	Bacteria.Firmicutes.Clostridia.Clostridiales.Ruminococcaceae.Flavonifractor	INAFM1
120788	ENSG00000257743	rs62477626	0.187891724	0.043235206	0.629688254	0.557079401	0.304681326	-1.055306476	-0.134321267	0.33140647	0.228976195	0.512006337	0.277279979	0.561526092	0.547242071	0.123057828	0.999158723	0.901531713	Bacteria.Firmicutes.Clostridia.Clostridiales.Ruminococcaceae.Flavonifractor	MGAM2
120789	ENSG00000258289	rs3742599	0.002058165	1.79E-05	0.754470785	0.167650923	-0.503132226	1.873114466	-0.061345362	-0.602528036	0.156796082	0.404845742	0.195333983	0.431876522	0.077999658	0.001008306	0.999158723	0.84739183	Bacteria.Firmicutes.Clostridia.Clostridiales.Ruminococcaceae.Flavonifractor	CHURC1
120790	ENSG00000258818	rs7149524	0.156656129	0.151975309	0.067563242	0.054393845	0.612792719	-0.430406485	1.062407381	-0.764264396	0.427711242	0.296965405	0.571658825	0.390219949	0.512416251	0.247008671	0.999158723	0.803549571	Bacteria.Firmicutes.Clostridia.Clostridiales.Ruminococcaceae.Flavonifractor	RNASE4
120791	ENSG00000259417	rs990226	0.000737271	9.27E-05	0.003113081	0.000592033	-1.31457587	1.025639303	1.416340884	-1.085777325	0.371272253	0.246316533	0.4614654	0.300823522	0.043359774	0.002945619	0.911518957	0.56264915	Bacteria.Firmicutes.Clostridia.Clostridiales.Ruminococcaceae.Flavonifractor	CTXND1
120792	ENSG00000259803	rs76808594	0.660494644	0.23172913	0.246859782	0.814417072	-0.091704679	0.555856188	-0.302503586	0.122196117	0.207842672	0.460515911	0.258910317	0.518501079	0.771542925	0.305203376	0.999158723	0.921293624	Bacteria.Firmicutes.Clostridia.Clostridiales.Ruminococcaceae.Flavonifractor	SLC22A31
120793	ENSG00000259823	rs61840347	0.669996024	0.986629655	0.71374813	0.929130689	0.088014648	-0.007418928	-0.093997333	-0.044031913	0.205609526	0.44103474	0.255144698	0.493195461	0.773160311	0.593996188	0.999158723	0.926106347	Bacteria.Firmicutes.Clostridia.Clostridiales.Ruminococcaceae.Flavonifractor	LYPD8
120794	ENSG00000260230	rs75742991	0.407272751	0.148669653	0.200656978	0.089120095	-0.198480342	0.348647469	-0.362811717	0.50981093	0.237977541	0.238582218	0.280684008	0.295459833	0.690313983	0.244041974	0.999158723	0.823697257	Bacteria.Firmicutes.Clostridia.Clostridiales.Ruminococcaceae.Flavonifractor	FRRS1L
120795	ENSG00000260314	rs941	0.624138454	0.753826925	0.424604305	0.556057677	0.352630689	-0.138719825	-0.623741876	0.289767305	0.716287139	0.440512694	0.776338539	0.489701029	0.767756251	0.531345017	0.999158723	0.901531713	Bacteria.Firmicutes.Clostridia.Clostridiales.Ruminococcaceae.Flavonifractor	MRC1
120796	ENSG00000260691	rs113416991	0.044256182	0.116820269	0.357502478	0.883275097	0.667025266	-0.660808605	-0.3463606	0.069717058	0.325244539	0.415841896	0.373791215	0.473017162	0.329477539	0.216720626	0.999158723	0.921293624	Bacteria.Firmicutes.Clostridia.Clostridiales.Ruminococcaceae.Flavonifractor	ANKRD20A1
120797	ENSG00000260903	rs6089135	0.650046653	0.292879811	0.845755287	0.764634828	-0.115256	0.415254203	-0.057142457	0.152918705	0.252878223	0.391643995	0.292582704	0.508645663	0.768316747	0.346787537	0.999158723	0.918142103	Bacteria.Firmicutes.Clostridia.Clostridiales.Ruminococcaceae.Flavonifractor	XKR7
120798	ENSG00000260916	rs7183834	0.619723441	0.970438404	0.459435162	0.830806656	0.157469364	0.015850359	-0.266680457	0.103156739	0.315827156	0.426093224	0.358375751	0.480882905	0.767443486	0.589787424	0.999158723	0.921293624	Bacteria.Firmicutes.Clostridia.Clostridiales.Ruminococcaceae.Flavonifractor	CCPG1
120799	ENSG00000261652	rs73408827	0.938632074	0.123688104	0.365774457	0.444468951	-0.016185907	0.764868743	-0.225809135	-0.44172577	0.209436307	0.490494118	0.247954733	0.574203504	0.819609385	0.222746672	0.999158723	0.889453418	Bacteria.Firmicutes.Clostridia.Clostridiales.Ruminococcaceae.Flavonifractor	PIERCE2
120800	ENSG00000262406	rs3020919	0.684501708	0.91123685	0.989330427	0.611265222	0.108408674	0.046999805	0.004210953	-0.234703057	0.265625063	0.419990101	0.313700483	0.459571359	0.776826492	0.575307812	0.999158723	0.904381557	Bacteria.Firmicutes.Clostridia.Clostridiales.Ruminococcaceae.Flavonifractor	MMP12
120801	ENSG00000262655	rs12788086	0.76677445	0.965821776	0.384654373	0.061438628	0.07511792	0.010763209	0.271154894	-0.580380725	0.252224135	0.250236948	0.309830537	0.305024135	0.794628088	0.588639998	0.999158723	0.803549571	Bacteria.Firmicutes.Clostridia.Clostridiales.Ruminococcaceae.Flavonifractor	SPON1
120802	ENSG00000263001	rs34324835	0.015339926	0.033896737	0.000424189	0.001245571	-1.531036419	0.78453832	2.609550821	-1.405857329	0.615121989	0.362139363	0.702956344	0.416727093	0.217730127	0.108675122	0.639592932	0.56264915	Bacteria.Firmicutes.Clostridia.Clostridiales.Ruminococcaceae.Flavonifractor	GTF2I
120803	ENSG00000263155	rs1559776	0.010478695	0.013238485	0.020752885	0.033502206	1.544926491	-0.856718959	-1.707111717	0.89147054	0.586342958	0.336494936	0.720497201	0.410554548	0.175773393	0.067297697	0.999158723	0.803549571	Bacteria.Firmicutes.Clostridia.Clostridiales.Ruminococcaceae.Flavonifractor	MYZAP
120804	ENSG00000263429	rs1078643	0.196523643	0.51100477	0.276940878	0.753012139	0.594777273	-0.194664965	-0.611607261	0.112612599	0.455870292	0.294564772	0.557893919	0.356387575	0.554536893	0.45265824	0.999158723	0.913862954	Bacteria.Firmicutes.Clostridia.Clostridiales.Ruminococcaceae.Flavonifractor	TMEM238L
120805	ENSG00000263874	rs12944632	0.049459065	0.082568195	0.798069649	0.838541172	-0.444468096	0.363600186	0.06962447	0.050472926	0.222074085	0.206266002	0.271037685	0.246732378	0.340000098	0.179022229	0.999158723	0.921293624	Bacteria.Firmicutes.Clostridia.Clostridiales.Ruminococcaceae.Flavonifractor	LINC00672
120806	ENSG00000263956	rs1276258952	0.599823935	0.611560639	0.313355769	0.868602311	-0.092120524	-0.159120038	0.212479624	-0.060230987	0.174736169	0.311831431	0.209140573	0.362664155	0.759265975	0.489418583	0.999158723	0.921293624	Bacteria.Firmicutes.Clostridia.Clostridiales.Ruminococcaceae.Flavonifractor	NBPF11
120807	ENSG00000264343	rs9424901	0.718717154	0.122889085	0.161684226	0.713339852	0.098047571	-0.499132547	0.446771657	-0.133588253	0.271059679	0.319389466	0.315674515	0.362068766	0.785933677	0.222064585	0.999158723	0.909823408	Bacteria.Firmicutes.Clostridia.Clostridiales.Ruminococcaceae.Flavonifractor	NOTCH2NLA
120808	ENSG00000264522	rs67450539	0.286087884	0.467773957	0.47105672	0.956778776	0.221372289	-0.47465783	-0.182940938	0.038044991	0.20584102	0.649923749	0.252356331	0.699323411	0.629800193	0.434127571	0.999158723	0.926106347	Bacteria.Firmicutes.Clostridia.Clostridiales.Ruminococcaceae.Flavonifractor	OTUD7B
120809	ENSG00000264717	rs201456542	0.022564933	0.114107707	0.243662738	0.682448504	1.438407188	-0.643294228	-0.872985674	0.192370662	0.615881012	0.401756474	0.742085545	0.468124645	0.251892515	0.214444723	0.999158723	0.908745002	Bacteria.Firmicutes.Clostridia.Clostridiales.Ruminococcaceae.Flavonifractor	NPY4R2
120810	ENSG00000265817	rs3099405	0.190968534	0.376171681	0.297514196	0.945999331	-0.41476439	0.32296254	0.378328347	-0.028314409	0.313909727	0.362476443	0.3602875	0.416450973	0.549217643	0.389236076	0.999158723	0.926106347	Bacteria.Firmicutes.Clostridia.Clostridiales.Ruminococcaceae.Flavonifractor	FSBP
120811	ENSG00000266094	rs10442694	0.648242091	0.660259922	0.67868495	0.77753459	0.123195724	-0.160243452	-0.135047188	0.120956117	0.268809948	0.362913238	0.324552667	0.426364452	0.768316747	0.504167745	0.999158723	0.91879316	Bacteria.Firmicutes.Clostridia.Clostridiales.Ruminococcaceae.Flavonifractor	RASSF5
120812	ENSG00000266173	rs8066463	0.317464162	0.103762723	0.595038088	0.388665163	0.187977704	-0.300940775	-0.12073653	0.199108045	0.186613366	0.182425053	0.226038347	0.229448243	0.646051827	0.203651878	0.999158723	0.871593927	Bacteria.Firmicutes.Clostridia.Clostridiales.Ruminococcaceae.Flavonifractor	STRADA
120813	ENSG00000266200	rs4751995	0.001283713	0.005792315	0.731375525	0.703606859	-0.837266336	0.770006391	-0.105064203	0.115592612	0.248904264	0.26997458	0.304751226	0.30251077	0.060100858	0.043860836	0.999158723	0.909623448	Bacteria.Firmicutes.Clostridia.Clostridiales.Ruminococcaceae.Flavonifractor	PNLIPRP2
120814	ENSG00000266302	rs79451042	0.000100202	0.004920515	0.475737732	0.32461173	-0.992881709	0.865400038	0.21638658	0.36131953	0.239751184	0.297374745	0.301680291	0.364075052	0.011905948	0.040093661	0.999158723	0.851851876	Bacteria.Firmicutes.Clostridia.Clostridiales.Ruminococcaceae.Flavonifractor
120815	ENSG00000266338	rs6659446	0.488473701	0.32094171	0.594103217	0.452197397	0.198499346	-0.268155717	-0.180259441	0.235108118	0.284937676	0.268143937	0.33661813	0.310891686	0.719702574	0.361832013	0.999158723	0.891278202	Bacteria.Firmicutes.Clostridia.Clostridiales.Ruminococcaceae.Flavonifractor	NBPF15
120816	ENSG00000267508	rs892593	0.010906737	6.65E-05	0.199585473	0.033638673	-0.479913067	1.31845882	0.278402664	-0.75180911	0.183188849	0.309557149	0.214863384	0.346511342	0.176807828	0.002420052	0.999158723	0.803549571	Bacteria.Firmicutes.Clostridia.Clostridiales.Ruminococcaceae.Flavonifractor	ZNF285
120817	ENSG00000268043	rs587711713	0.056285509	0.068213707	0.52510746	0.80263999	-0.604470634	0.665370294	0.228904412	-0.104635325	0.31110429	0.358890766	0.35828618	0.416973232	0.357138328	0.160545428	0.999158723	0.921293624	Bacteria.Firmicutes.Clostridia.Clostridiales.Ruminococcaceae.Flavonifractor	NBPF12
120818	ENSG00000269343	rs2562052	0.175161601	0.105343936	0.175874955	0.094483058	1.797022761	-1.119307347	-1.956518857	1.272050802	1.311177845	0.681667322	1.429945984	0.74976186	0.535588709	0.205326916	0.999158723	0.823697257	Bacteria.Firmicutes.Clostridia.Clostridiales.Ruminococcaceae.Flavonifractor	ZNF587B
120819	ENSG00000269713	rs322089	0.062092765	0.025002116	0.425646894	0.213985271	0.469017405	-0.53036771	-0.253501998	0.344258868	0.247132867	0.231232638	0.316235297	0.274358814	0.365062334	0.092814982	0.999158723	0.851851876	Bacteria.Firmicutes.Clostridia.Clostridiales.Ruminococcaceae.Flavonifractor	NBPF9
120820	ENSG00000271824	rs13172407	0.127344461	0.165708102	0.358402763	0.599658731	0.33674056	-0.789240456	-0.24697635	0.313533424	0.218081334	0.563083583	0.267038934	0.594447071	0.479917944	0.260209494	0.999158723	0.902646173	Bacteria.Firmicutes.Clostridia.Clostridiales.Ruminococcaceae.Flavonifractor	SMIM32
120821	ENSG00000272391	rs113410861	0.603967129	0.491817724	0.544960656	0.646256796	0.262483686	-0.23389482	0.370704819	-0.183668939	0.503607417	0.338353229	0.609235414	0.398344697	0.761772074	0.443671743	0.999158723	0.904449544	Bacteria.Firmicutes.Clostridia.Clostridiales.Ruminococcaceae.Flavonifractor	POM121C
120822	ENSG00000272398	rs879169671	0.464301269	0.373560486	0.770648803	0.852493471	0.240174049	-0.210614485	-0.113744907	0.054115059	0.326296113	0.235086196	0.388569279	0.289899867	0.711618813	0.388291127	0.999158723	0.921293624	Bacteria.Firmicutes.Clostridia.Clostridiales.Ruminococcaceae.Flavonifractor	CD24
120823	ENSG00000273841	rs4252228	0.059598867	0.033719843	0.066638022	0.080355531	0.593213853	-0.612682735	-0.711148516	0.600359247	0.309486983	0.282521081	0.381327347	0.338055191	0.365062334	0.108415989	0.999158723	0.823697257	Bacteria.Firmicutes.Clostridia.Clostridiales.Ruminococcaceae.Flavonifractor	TAF9
120824	ENSG00000273899	rs743837	0.049943976	0.01672918	0.286554835	0.169240185	-0.492677929	0.541765914	0.301891416	-0.349971457	0.246700709	0.220673459	0.280985521	0.251802469	0.340000098	0.075738257	0.999158723	0.84739183	Bacteria.Firmicutes.Clostridia.Clostridiales.Ruminococcaceae.Flavonifractor	NOL12
120825	ENSG00000274512	rs62075976	0.371295324	0.381278509	0.171505502	0.120285074	-0.695237735	0.366864668	-1.16835073	0.722351747	0.772328604	0.416210603	0.845153714	0.458947304	0.679666407	0.391881617	0.999158723	0.836515351	Bacteria.Firmicutes.Clostridia.Clostridiales.Ruminococcaceae.Flavonifractor	TBC1D3L
120826	ENSG00000274523	rs1302108839	0.913574598	0.69933107	0.533071056	0.3176322	-0.040010404	0.124943683	0.312701831	-0.399745633	0.367244399	0.322094645	0.499030925	0.396983158	0.815566781	0.515998271	0.999158723	0.851851876	Bacteria.Firmicutes.Clostridia.Clostridiales.Ruminococcaceae.Flavonifractor	RCC1L
120827	ENSG00000274750	rs78901806	0.812457194	0.175511373	0.293440511	0.731190659	0.056707247	0.504180161	-0.285572074	-0.172353483	0.238056921	0.368171909	0.269650922	0.49957382	0.802170065	0.26612923	0.999158723	0.910503073	Bacteria.Firmicutes.Clostridia.Clostridiales.Ruminococcaceae.Flavonifractor	H3C6
120828	ENSG00000275052	rs782595	0.702333417	0.514033377	0.691842041	0.500464283	0.192572613	-0.245392894	-0.225528718	0.293707458	0.501704808	0.374010999	0.566514119	0.433524063	0.782856007	0.454336628	0.999158723	0.897427913	Bacteria.Firmicutes.Clostridia.Clostridiales.Ruminococcaceae.Flavonifractor	PPP4R3B
120829	ENSG00000275183	rs10413086	0.478082449	0.74983232	0.677019108	0.710191747	0.236577072	-0.087941274	-0.160331032	-0.118523341	0.331595742	0.274649455	0.383208019	0.317582246	0.716407688	0.530657664	0.999158723	0.909823408	Bacteria.Firmicutes.Clostridia.Clostridiales.Ruminococcaceae.Flavonifractor	LENG9
120830	ENSG00000275688	rs854624	0.430393163	0.25688323	0.331894441	0.785064701	0.196130505	-0.447141549	-0.282164691	-0.137963522	0.247205347	0.390963701	0.288661532	0.503815316	0.695774498	0.3264658	0.999158723	0.920064365	Bacteria.Firmicutes.Clostridia.Clostridiales.Ruminococcaceae.Flavonifractor	CCL15-CCL14
120831	ENSG00000275718	rs854624	0.646256771	0.068485826	0.500380867	0.89073496	-0.099228047	0.630374514	-0.170284609	0.060485726	0.215207663	0.340358271	0.251297856	0.438602636	0.768316747	0.160846786	0.999158723	0.921293624	Bacteria.Firmicutes.Clostridia.Clostridiales.Ruminococcaceae.Flavonifractor	CCL15
120832	ENSG00000276045	rs4760125	0.884243317	0.970953778	0.237107024	0.601600553	0.032267435	0.036087227	-0.335746444	0.532748922	0.22077313	0.987326463	0.281410072	1.015482158	0.813185927	0.589787424	0.999158723	0.902646173	Bacteria.Firmicutes.Clostridia.Clostridiales.Ruminococcaceae.Flavonifractor	ORAI1
120833	ENSG00000276070	rs1223707500	0.358619796	0.173479667	0.428546015	0.701630204	0.218843308	-0.729999734	-0.228384785	0.235553825	0.236728129	0.530531441	0.286703444	0.612162064	0.672397125	0.265287881	0.999158723	0.909623448	Bacteria.Firmicutes.Clostridia.Clostridiales.Ruminococcaceae.Flavonifractor	CCL4L2
120834	ENSG00000276085	rs75313926	0.417485853	0.164730158	0.426351147	0.704578742	0.193536662	-0.666509419	-0.228214853	0.210910524	0.237203069	0.474406138	0.285126192	0.55386978	0.694385844	0.260005166	0.999158723	0.909623448	Bacteria.Firmicutes.Clostridia.Clostridiales.Ruminococcaceae.Flavonifractor	CCL3L1
120835	ENSG00000276180	rs6456768	0.473073598	0.290196675	0.881599166	0.751209787	0.260488434	-0.280365678	0.06301723	-0.101755394	0.360974562	0.262946114	0.421463089	0.319613939	0.714920546	0.344733692	0.999158723	0.913862954	Bacteria.Firmicutes.Clostridia.Clostridiales.Ruminococcaceae.Flavonifractor	H4C9
120836	ENSG00000276234	rs2522972	0.946001865	0.951283289	0.713432147	0.742371235	-0.045247022	-0.027540299	0.266266608	-0.161719724	0.6655287	0.44906527	0.721914828	0.489913925	0.820637013	0.585375279	0.999158723	0.912907396	Bacteria.Firmicutes.Clostridia.Clostridiales.Ruminococcaceae.Flavonifractor	TADA2A
120837	ENSG00000277075	rs6906367	0.210555385	0.016816957	0.345653649	0.293974515	0.301364572	-0.924477133	-0.259909452	0.471282141	0.238357516	0.376876324	0.27363202	0.445504002	0.568956107	0.075738257	0.999158723	0.851851876	Bacteria.Firmicutes.Clostridia.Clostridiales.Ruminococcaceae.Flavonifractor	H2AC8
120838	ENSG00000277149	rs4717685	7.96E-06	2.72E-06	0.463668909	0.711625435	1.965441216	-1.316339048	0.349725488	-0.110501522	0.405518198	0.256472228	0.47445609	0.297630981	0.002090101	0.000438787	0.999158723	0.909823408	Bacteria.Firmicutes.Clostridia.Clostridiales.Ruminococcaceae.Flavonifractor	TYW1B
120839	ENSG00000277200	rs2240732	0.293099999	0.338126889	0.797012705	0.626398573	-0.466477996	0.325729769	-0.12254844	0.179853413	0.440157787	0.337585612	0.474522434	0.36772979	0.631454369	0.371199628	0.999158723	0.904449544	Bacteria.Firmicutes.Clostridia.Clostridiales.Ruminococcaceae.Flavonifractor	CCDC92B
120840	ENSG00000277258	rs55716556	0.985071014	0.075608052	0.018245609	0.317922546	-0.003731269	0.60615189	-0.570400438	0.389910237	0.198653128	0.335784976	0.235626097	0.387449889	0.829953944	0.170785895	0.999158723	0.851851876	Bacteria.Firmicutes.Clostridia.Clostridiales.Ruminococcaceae.Flavonifractor	PCGF2
120841	ENSG00000277462	rs3806269	0.873341884	0.339322445	0.718093803	0.980551743	-0.036608762	0.440341596	-0.099013048	0.012474503	0.228753982	0.457507964	0.273096017	0.509792753	0.81122394	0.371620737	0.999158723	0.929510652	Bacteria.Firmicutes.Clostridia.Clostridiales.Ruminococcaceae.Flavonifractor	ZNF670
120842	ENSG00000277758	rs1483606269	0.120333571	0.00116996	0.422161551	0.046764163	-0.357088015	1.396271402	0.211731341	-1.037677001	0.226906645	0.411420831	0.2621392	0.512069334	0.467157123	0.015718343	0.999158723	0.803549571	Bacteria.Firmicutes.Clostridia.Clostridiales.Ruminococcaceae.Flavonifractor	SYT15B
120843	ENSG00000278053	rs3813910	0.420566317	0.499265677	0.193692735	0.13228281	-0.246126951	0.223777934	0.460215066	-0.589982273	0.303673311	0.329379952	0.350476891	0.387123879	0.694385844	0.446495914	0.999158723	0.84739183	Bacteria.Firmicutes.Clostridia.Clostridiales.Ruminococcaceae.Flavonifractor	DDX52
120844	ENSG00000278311	rs12603276	0.755804531	0.346878656	0.927603087	0.337499645	-0.109084748	0.322965103	-0.036560149	-0.371546891	0.349305724	0.340887481	0.400840934	0.384567227	0.792035024	0.374664984	0.999158723	0.851851876	Bacteria.Firmicutes.Clostridia.Clostridiales.Ruminococcaceae.Flavonifractor	GGNBP2
120845	ENSG00000278318	rs11673449	0.121608769	0.738410637	0.437644534	0.505102103	0.230960091	-0.127527025	-0.139733449	-0.279052368	0.147273955	0.380259146	0.178935526	0.416404627	0.46747917	0.52708539	0.999158723	0.897527112	Bacteria.Firmicutes.Clostridia.Clostridiales.Ruminococcaceae.Flavonifractor	ZNF229
120846	ENSG00000278540	rs72828246	0.81300416	0.906281499	0.829911164	0.590871098	-0.154719105	0.051906698	-0.152436421	0.258940971	0.651447182	0.439205601	0.706808446	0.479334674	0.802213138	0.574069981	0.999158723	0.902646173	Bacteria.Firmicutes.Clostridia.Clostridiales.Ruminococcaceae.Flavonifractor	ACACA
120847	ENSG00000278558	rs1210298	0.001727144	0.001059635	0.710407916	0.720455096	1.966852127	-1.330164569	-0.274670818	0.169945031	0.602054081	0.388300878	0.736554002	0.4728786	0.073212356	0.01485509	0.999158723	0.910405673	Bacteria.Firmicutes.Clostridia.Clostridiales.Ruminococcaceae.Flavonifractor	TMEM191B
120848	ENSG00000278662	rs62010099	1.48E-06	3.07E-06	0.432688939	0.803995164	-1.799284579	1.075420704	0.321086422	-0.062710856	0.339964315	0.210836918	0.406733107	0.251668605	0.000772391	0.000439329	0.999158723	0.921293624	Bacteria.Firmicutes.Clostridia.Clostridiales.Ruminococcaceae.Flavonifractor	GOLGA6L10
120849	ENSG00000278845	rs9905265	0.840094514	0.861198371	0.876492807	0.866949638	-0.217169822	0.102980079	0.18119703	-0.107572094	1.072074396	0.586671153	1.161364015	0.639593955	0.805473398	0.561755706	0.999158723	0.921293624	Bacteria.Firmicutes.Clostridia.Clostridiales.Ruminococcaceae.Flavonifractor	MRPL45
120850	ENSG00000279170	rs577419	0.000438744	0.000432327	0.350851891	0.506725134	2.168505307	-1.265951779	-0.627245077	0.258686974	0.585780056	0.341555701	0.667570221	0.387495716	0.032005919	0.008716637	0.999158723	0.897527112	Bacteria.Firmicutes.Clostridia.Clostridiales.Ruminococcaceae.Flavonifractor	TSTD3
120851	ENSG00000280165	rs9539157	0.29222592	0.128777743	0.400820848	0.280436985	0.311782933	-0.464317729	0.292362479	-0.380535248	0.293654314	0.301855609	0.345737967	0.349672073	0.630780209	0.227187187	0.999158723	0.851851876	Bacteria.Firmicutes.Clostridia.Clostridiales.Ruminococcaceae.Flavonifractor	PCDH20
120852	ENSG00000280537	rs13029731	0.596769218	0.820427108	0.295377441	0.056169478	0.087976152	-0.069578703	-0.204374713	0.687125152	0.16548472	0.305301161	0.193762725	0.353472961	0.75848813	0.551609686	0.999158723	0.803549571	Bacteria.Firmicutes.Clostridia.Clostridiales.Ruminococcaceae.Flavonifractor
120853	ENSG00000280670	rs7546268	0.139200182	0.109930265	0.847027286	0.826352624	0.674859517	-0.487021083	-0.109384859	0.081638049	0.450853928	0.300569285	0.564793431	0.370652807	0.493747963	0.210336089	0.999158723	0.921293624	Bacteria.Firmicutes.Clostridia.Clostridiales.Ruminococcaceae.Flavonifractor	CCDC163
120854	ENSG00000283199	rs61967982	0.635320153	0.990444023	0.540873507	0.767986021	-0.099576766	0.011972151	0.156910936	-0.309615502	0.208992803	0.995821604	0.255268778	1.045192904	0.76822861	0.59470626	0.999158723	0.91879316	Bacteria.Firmicutes.Clostridia.Clostridiales.Ruminococcaceae.Flavonifractor	C13orf46
120855	ENSG00000284194	rs131805	0.447883076	0.44054408	0.85998706	0.673708744	0.515370673	-0.304955527	0.131941313	-0.18553788	0.675006389	0.393003914	0.745090064	0.438678627	0.704221503	0.422149884	0.999158723	0.908745002	Bacteria.Firmicutes.Clostridia.Clostridiales.Ruminococcaceae.Flavonifractor	SCO2
120856	ENSG00000284691	rs3800784	0.145198895	0.119118857	0.3151366	0.532078496	0.457109628	-0.407546213	-0.358083622	0.187618605	0.310086353	0.258105135	0.353765956	0.29868816	0.499408584	0.218230129	0.999158723	0.901531713	Bacteria.Firmicutes.Clostridia.Clostridiales.Ruminococcaceae.Flavonifractor
120857	ENSG00000284797	rs10417536	0.152909314	0.138282845	0.949765225	0.941794715	0.375359901	-0.563180911	-0.019519803	0.030734955	0.259584926	0.375356876	0.308654234	0.419344231	0.511615024	0.23609226	0.999158723	0.926106347	Bacteria.Firmicutes.Clostridia.Clostridiales.Ruminococcaceae.Flavonifractor
120858	ENSG00000285053	rs7537	0.534669009	0.996902015	0.511195918	0.652955126	-0.157690084	0.002201778	0.198180964	0.29900728	0.252640541	0.564921423	0.300021297	0.661937592	0.737106869	0.596995746	0.999158723	0.906363662	Bacteria.Firmicutes.Clostridia.Clostridiales.Ruminococcaceae.Flavonifractor	TBCE
120859	ENSG00000285077	rs11854633	0.916425533	0.826946967	0.791520709	0.460776586	-0.027467082	0.073884844	-0.082332109	0.30384849	0.260746963	0.336622882	0.310206993	0.409551402	0.815566781	0.553310119	0.999158723	0.892357178	Bacteria.Firmicutes.Clostridia.Clostridiales.Ruminococcaceae.Flavonifractor	ARHGAP11B
120860	ENSG00000285130	rs10283782	0.067159115	0.180668713	0.175210267	0.91063816	0.705115508	-0.433164916	-0.57522526	0.041527404	0.37883391	0.320148806	0.419754772	0.368591999	0.376860559	0.268952468	0.999158723	0.922237575	Bacteria.Firmicutes.Clostridia.Clostridiales.Ruminococcaceae.Flavonifractor
120861	ENSG00000285188	rs11672885	0.233079902	0.167442098	0.963057219	0.682874522	0.275868221	-0.479308016	0.012368597	-0.158713879	0.229220617	0.343384313	0.26602786	0.386771962	0.586566024	0.261723286	0.999158723	0.908745002	Bacteria.Firmicutes.Clostridia.Clostridiales.Ruminococcaceae.Flavonifractor
120862	ENSG00000286015	rs35108287	0.793392119	0.741799434	0.422149248	0.883812155	-0.058916186	-0.142825921	0.223142664	-0.0710653	0.224040616	0.431682696	0.276259909	0.48440987	0.798685226	0.5285015	0.999158723	0.921293624	Bacteria.Firmicutes.Clostridia.Clostridiales.Ruminococcaceae.Flavonifractor
120863	ENSG00000286190	rs12937224	0.000560597	0.002985	0.004509246	0.132641221	1.02640503	-0.724811416	-0.962334931	0.420619856	0.283044662	0.235055797	0.327227919	0.276254811	0.037414533	0.029549788	0.999158723	0.84739183	Bacteria.Firmicutes.Clostridia.Clostridiales.Ruminococcaceae.Flavonifractor
120864	ENSG00000286264	rs11603538	0.076250749	0.013702946	0.517352076	0.180925162	-0.477781734	0.775789989	0.198796901	-0.464871	0.265267797	0.306304868	0.305404792	0.343787408	0.389485655	0.068609664	0.999158723	0.851851876	Bacteria.Firmicutes.Clostridia.Clostridiales.Ruminococcaceae.Flavonifractor
120865	ENSG00000000457	rs12131357	0.569846636	0.407573796	0.710011988	0.919196667	-0.081362612	0.290845006	-0.096433872	-0.050848779	0.142457294	0.34894768	0.258225774	0.499326823	0.469554811	0.23770004	0.979954047	0.999906743	Bacteria.Actinobacteria.Coriobacteriia.Coriobacteriales.Coriobacteriaceae.Eggerthella	SCYL3
120866	ENSG00000001461	rs4648992	0.19373414	0.105011027	0.410395302	0.663816366	-0.20019481	0.450588711	0.222900245	-0.237055537	0.152472754	0.274144465	0.269053324	0.542940733	0.290113246	0.09534219	0.979954047	0.997997345	Bacteria.Actinobacteria.Coriobacteriia.Coriobacteriales.Coriobacteriaceae.Eggerthella	NIPAL3
120867	ENSG00000001561	rs3734208	0.823866727	0.811450955	0.118442994	0.058430965	-0.065997935	0.04675956	0.786498088	-0.652010266	0.295343924	0.195228571	0.497171755	0.33855501	0.54463802	0.368426231	0.979954047	0.981462518	Bacteria.Actinobacteria.Coriobacteriia.Coriobacteriales.Coriobacteriaceae.Eggerthella	ENPP4
120868	ENSG00000001626	rs4730797	0.292899292	0.05824664	0.665184004	0.121624743	-0.176144654	0.405419906	0.119248357	-0.69068987	0.166136318	0.210355105	0.274310918	0.440444357	0.349851106	0.063756839	0.979954047	0.997997345	Bacteria.Actinobacteria.Coriobacteriia.Coriobacteriales.Coriobacteriaceae.Eggerthella	CFTR
120869	ENSG00000002016	rs10849594	0.802918338	0.465541212	0.889969076	0.906318929	0.03521457	-0.16140829	0.031147768	-0.040424552	0.140533022	0.21989877	0.224280755	0.342187385	0.540225364	0.259444338	0.979954047	0.999906743	Bacteria.Actinobacteria.Coriobacteriia.Coriobacteriales.Coriobacteriaceae.Eggerthella	RAD52
120870	ENSG00000002919	rs1860866	0.233487476	0.191428155	0.748850309	0.44872824	-0.429522558	0.281135473	0.191749249	-0.275228222	0.357207691	0.212997515	0.596427618	0.361154858	0.313557876	0.144063087	0.979954047	0.997997345	Bacteria.Actinobacteria.Coriobacteriia.Coriobacteriales.Coriobacteriaceae.Eggerthella	SNX11
120871	ENSG00000002933	rs7781814	0.279167947	0.014363904	0.285516305	0.866222236	-0.191542596	0.462316696	-0.308008128	0.071391253	0.175539589	0.183857563	0.286056046	0.422142369	0.342263353	0.025731137	0.979954047	0.999774693	Bacteria.Actinobacteria.Coriobacteriia.Coriobacteriales.Coriobacteriaceae.Eggerthella	TMEM176A
120872	ENSG00000003056	rs4883201	0.148993974	0.085704386	0.153604398	0.916774986	0.238510784	-0.452958959	-0.417135893	0.059080874	0.163347236	0.259630433	0.288971586	0.563222781	0.257074897	0.083203374	0.979954047	0.999906743	Bacteria.Actinobacteria.Coriobacteriia.Coriobacteriales.Coriobacteriaceae.Eggerthella	M6PR
120873	ENSG00000003147	rs3807807	0.192373161	0.220976944	0.525060422	0.461554418	-0.418477455	0.292219207	-0.326283123	0.302238206	0.317736106	0.236494476	0.510647313	0.408091525	0.288656784	0.15860685	0.979954047	0.997997345	Bacteria.Actinobacteria.Coriobacteriia.Coriobacteriales.Coriobacteriaceae.Eggerthella	ICA1
120874	ENSG00000003249	rs9936215	0.131239876	0.03857476	0.795359887	0.783425566	-0.286429172	0.467232487	-0.08933274	-0.118300194	0.187428251	0.221344549	0.343049273	0.428654592	0.243049886	0.048847904	0.979954047	0.997997345	Bacteria.Actinobacteria.Coriobacteriia.Coriobacteriales.Coriobacteriaceae.Eggerthella	DBNDD1
120875	ENSG00000003393	rs16838147	0.152005911	0.045670409	0.523141768	0.86582272	0.246140894	-0.52299258	-0.179388777	0.065534769	0.169841485	0.25675417	0.279452068	0.386347421	0.25881136	0.054476765	0.979954047	0.999774693	Bacteria.Actinobacteria.Coriobacteriia.Coriobacteriales.Coriobacteriaceae.Eggerthella	ALS2
120876	ENSG00000003402	rs56863085	0.205277339	0.349804778	0.387169318	0.539897903	0.221323038	-0.265809871	-0.273908195	-0.257511521	0.173005762	0.282280327	0.314647431	0.417918892	0.296933581	0.214454476	0.979954047	0.997997345	Bacteria.Actinobacteria.Coriobacteriia.Coriobacteriales.Coriobacteriaceae.Eggerthella	CFLAR
120877	ENSG00000004700	rs1061626	0.146884972	0.067179217	0.154095738	0.258974474	0.237914344	-0.426601135	-0.402816168	0.502752191	0.162079592	0.229215158	0.279390081	0.441542072	0.254283159	0.07045535	0.979954047	0.997997345	Bacteria.Actinobacteria.Coriobacteriia.Coriobacteriales.Coriobacteriaceae.Eggerthella	RECQL
120878	ENSG00000004777	rs807489	0.800294256	0.962512199	0.446421905	0.077121109	0.038117619	-0.006823994	0.197174334	-0.474517267	0.150076317	0.144637275	0.257416075	0.264253182	0.539398269	0.409279358	0.979954047	0.997997345	Bacteria.Actinobacteria.Coriobacteriia.Coriobacteriales.Coriobacteriaceae.Eggerthella	ARHGAP33
120879	ENSG00000004864	rs13245850	0.28746704	0.139496835	0.093457343	0.101827397	0.163468133	-0.327493763	-0.427014722	0.966280867	0.152438754	0.218955922	0.250886528	0.582389448	0.348169214	0.11622226	0.979954047	0.997997345	Bacteria.Actinobacteria.Coriobacteriia.Coriobacteriales.Coriobacteriaceae.Eggerthella	SLC25A13
120880	ENSG00000004948	rs6943127	0.056582142	0.016293889	0.944257252	0.905275333	0.367057433	-0.446805357	-0.023074358	0.04024407	0.189147932	0.181229672	0.328756605	0.336888661	0.157736058	0.02787052	0.984765363	0.999906743	Bacteria.Actinobacteria.Coriobacteriia.Coriobacteriales.Coriobacteriaceae.Eggerthella	CALCR
120881	ENSG00000005156	rs60014690	0.667436166	0.830031703	0.144097034	0.39399399	0.071195456	0.0711003	-0.426357192	0.439827281	0.16495565	0.329911299	0.288419793	0.51261525	0.498089837	0.373323402	0.979954047	0.997997345	Bacteria.Actinobacteria.Coriobacteriia.Coriobacteriales.Coriobacteriaceae.Eggerthella	LIG3
120882	ENSG00000005206	rs11880345	0.493661394	0.372095883	0.890420481	0.835770747	0.219497441	-0.187650083	0.062376359	-0.060424272	0.318887012	0.208808875	0.451005785	0.290324065	0.440778904	0.223695151	0.979954047	0.997997345	Bacteria.Actinobacteria.Coriobacteriia.Coriobacteriales.Coriobacteriaceae.Eggerthella	SPPL2B
120883	ENSG00000005379	rs2014835	0.452211162	0.400946371	0.874748524	0.667457893	-0.081468362	0.149785048	0.033400078	-0.144381305	0.107731757	0.177178194	0.211068316	0.334546204	0.422952041	0.235485885	0.979954047	0.997997345	Bacteria.Actinobacteria.Coriobacteriia.Coriobacteriales.Coriobacteriaceae.Eggerthella	TSPOAP1
120884	ENSG00000005421	rs854570	5.54E-07	3.08E-08	0.151529679	0.407232639	1.196458365	-0.962397908	0.812106008	-0.289199623	0.215719713	0.153359616	0.559705555	0.346719973	4.94E-05	1.06E-06	0.979954047	0.997997345	Bacteria.Actinobacteria.Coriobacteriia.Coriobacteriales.Coriobacteriaceae.Eggerthella	PON1
120885	ENSG00000005436	rs2901685	0.133270514	0.14539693	0.726800703	0.937658602	-0.269369723	0.259982459	-0.118416736	0.024320137	0.177209065	0.176450763	0.337491164	0.309764631	0.244979289	0.119128397	0.979954047	0.999906743	Bacteria.Actinobacteria.Coriobacteriia.Coriobacteriales.Coriobacteriaceae.Eggerthella	GCFC2
120886	ENSG00000005448	rs7607995	0.394492929	0.057322259	0.477866601	0.263586713	0.124867426	-0.738059754	-0.200930183	0.645641175	0.145686494	0.381496793	0.28149305	0.572598318	0.399557636	0.063178082	0.979954047	0.997997345	Bacteria.Actinobacteria.Coriobacteriia.Coriobacteriales.Coriobacteriaceae.Eggerthella	WDR54
120887	ENSG00000005469	rs10236924	0.013533927	0.001732002	0.128067562	0.199027619	0.550613335	-0.509246378	0.793666455	-0.47027282	0.216988812	0.155924649	0.514991533	0.362487443	0.067510666	0.005929132	0.979954047	0.997997345	Bacteria.Actinobacteria.Coriobacteriia.Coriobacteriales.Coriobacteriaceae.Eggerthella	CROT
120888	ENSG00000005700	rs606270	0.303290332	0.424480491	0.706378808	0.823364393	0.206528256	-0.135733081	-0.150561584	-0.072047776	0.199063879	0.16889442	0.397933991	0.321484663	0.355103651	0.244492713	0.979954047	0.997997345	Bacteria.Actinobacteria.Coriobacteriia.Coriobacteriales.Coriobacteriaceae.Eggerthella	IBTK
120889	ENSG00000005844	rs35480350	0.834745255	0.548102796	0.534681795	0.831442741	-0.034448573	0.125600198	-0.208880756	0.080426043	0.164474739	0.208045636	0.334665327	0.376356878	0.547111379	0.287746176	0.979954047	0.997997345	Bacteria.Actinobacteria.Coriobacteriia.Coriobacteriales.Coriobacteriaceae.Eggerthella	ITGAL
120890	ENSG00000006042	rs866799711	0.791059518	0.428983937	0.538702637	0.575233176	-0.038739871	-0.286091308	0.158623298	-0.356177008	0.145632264	0.359487957	0.256672343	0.632459764	0.536847658	0.245743263	0.979954047	0.997997345	Bacteria.Actinobacteria.Coriobacteriia.Coriobacteriales.Coriobacteriaceae.Eggerthella	TMEM98
120891	ENSG00000006047	rs5412	0.577122992	0.349292622	0.765372505	0.305585473	-0.075919006	0.225930926	-0.071448189	0.491789947	0.135479646	0.239673782	0.238424868	0.476288857	0.470508143	0.214454476	0.979954047	0.997997345	Bacteria.Actinobacteria.Coriobacteriia.Coriobacteriales.Coriobacteriaceae.Eggerthella	YBX2
120892	ENSG00000006118	rs2469887	0.224676559	0.029330382	0.924073801	0.372141496	-0.236197497	0.482438329	-0.04240707	-0.377781536	0.192708042	0.216585142	0.443271296	0.420419257	0.307345075	0.041951523	0.983222981	0.997997345	Bacteria.Actinobacteria.Coriobacteriia.Coriobacteriales.Coriobacteriaceae.Eggerthella	TMEM132A
120893	ENSG00000006128	rs7795107	0.850791106	0.009451986	0.802603082	0.260002874	0.027881531	-0.663549877	0.064217291	0.702043958	0.147639705	0.248200687	0.255857922	0.617915369	0.551412077	0.019263176	0.979954047	0.997997345	Bacteria.Actinobacteria.Coriobacteriia.Coriobacteriales.Coriobacteriaceae.Eggerthella	TAC1
120894	ENSG00000006194	rs7185015	0.589511064	0.49097018	0.07234105	0.131799563	-0.080053975	0.125937948	-0.550360556	0.545867817	0.147648279	0.181825062	0.301366566	0.357722405	0.475218745	0.269048084	0.979954047	0.997997345	Bacteria.Actinobacteria.Coriobacteriia.Coriobacteriales.Coriobacteriaceae.Eggerthella	ZNF263
120895	ENSG00000006282	rs9890200	0.004326499	6.50E-06	0.18874753	0.106890479	0.521580348	-0.696626035	-0.361756692	0.424893754	0.176485583	0.142139241	0.272403995	0.25993464	0.033017915	8.22E-05	0.979954047	0.997997345	Bacteria.Actinobacteria.Coriobacteriia.Coriobacteriales.Coriobacteriaceae.Eggerthella	SPATA20
120896	ENSG00000006576	rs848446	0.33375824	0.223772291	0.300867774	0.315699815	-0.348492472	0.267644762	-0.556663586	0.348132982	0.357903485	0.217934569	0.533840897	0.344338899	0.369695632	0.159670568	0.979954047	0.997997345	Bacteria.Actinobacteria.Coriobacteriia.Coriobacteriales.Coriobacteriaceae.Eggerthella	PHTF2
120897	ENSG00000006652	rs3095025	0.089010323	0.018627613	0.438451585	0.225003988	0.281823401	-0.431715562	-0.201898034	0.338847882	0.163272822	0.178945246	0.258998332	0.276655619	0.197819591	0.030508593	0.979954047	0.997997345	Bacteria.Actinobacteria.Coriobacteriia.Coriobacteriales.Coriobacteriaceae.Eggerthella	IFRD1
120898	ENSG00000006744	rs1044564	0.679956134	0.424799288	0.93719249	0.468326554	-0.127085129	0.174170597	-0.04052101	-0.30118653	0.30670426	0.216872662	0.512276248	0.412913247	0.502790734	0.244587198	0.98462359	0.997997345	Bacteria.Actinobacteria.Coriobacteriia.Coriobacteriales.Coriobacteriaceae.Eggerthella	ELAC2
120899	ENSG00000006747	rs61124922	0.912521547	0.039046353	0.099432396	0.491117031	0.015949293	-0.498778998	0.458782526	-0.316427919	0.144624728	0.236880176	0.27453497	0.457003568	0.567491199	0.049162171	0.979954047	0.997997345	Bacteria.Actinobacteria.Coriobacteriia.Coriobacteriales.Coriobacteriaceae.Eggerthella	SCIN
120900	ENSG00000007062	rs10516299	0.00581542	0.001812122	0.03253743	0.037252737	-0.575595489	0.567890565	0.846339825	-0.757042412	0.201912345	0.17467872	0.387556291	0.356096164	0.039057022	0.006102285	0.979954047	0.968541699	Bacteria.Actinobacteria.Coriobacteriia.Coriobacteriales.Coriobacteriaceae.Eggerthella	PROM1
120901	ENSG00000007129	rs3745936	0.005710573	0.000103168	0.304611843	0.378668145	0.427157883	-0.745174524	-0.292463652	0.270001837	0.149500929	0.180304904	0.282671049	0.304635591	0.038585295	0.00074455	0.979954047	0.997997345	Bacteria.Actinobacteria.Coriobacteriia.Coriobacteriales.Coriobacteriaceae.Eggerthella	CEACAM21
120902	ENSG00000007306	rs1001062	0.202438725	0.13931809	0.829935375	0.708250696	0.215957822	-0.354980158	0.062627048	-0.139987054	0.167742546	0.237223783	0.290427496	0.372477215	0.295604237	0.116134558	0.979954047	0.997997345	Bacteria.Actinobacteria.Coriobacteriia.Coriobacteriales.Coriobacteriaceae.Eggerthella	CEACAM7
120903	ENSG00000007341	rs1994604	9.37E-06	1.46E-07	0.14443972	0.022175031	-1.066337985	0.987999862	0.561349414	-0.695021023	0.222032997	0.167887043	0.380068368	0.296688352	0.000386956	3.92E-06	0.979954047	0.968541699	Bacteria.Actinobacteria.Coriobacteriia.Coriobacteriales.Coriobacteriaceae.Eggerthella	ST7L
120904	ENSG00000007402	rs35908181	0.853502028	0.398713018	0.522922345	0.598422676	0.026451473	-0.265545664	0.168104706	-0.283932476	0.142690313	0.312616468	0.261735063	0.536502844	0.552554853	0.235047639	0.979954047	0.997997345	Bacteria.Actinobacteria.Coriobacteriia.Coriobacteriales.Coriobacteriaceae.Eggerthella	CACNA2D2
120905	ENSG00000007923	rs200446	0.653288185	0.661827748	0.743072344	0.87293367	0.101318153	-0.077888981	-0.164966425	-0.059891245	0.224527463	0.177273704	0.501164497	0.373024441	0.493166363	0.323542665	0.979954047	0.999774693	Bacteria.Actinobacteria.Coriobacteriia.Coriobacteriales.Coriobacteriaceae.Eggerthella	DNAJC11
120906	ENSG00000008018	rs3800236	0.057993546	0.029738053	0.096078239	0.115080263	0.537216387	-0.519754564	-0.84368798	0.650898857	0.278450149	0.233944918	0.499733096	0.407618574	0.15885883	0.042291702	0.979954047	0.997997345	Bacteria.Actinobacteria.Coriobacteriia.Coriobacteriales.Coriobacteriaceae.Eggerthella	PSMB1
120907	ENSG00000008226	rs6770901	0.104124028	0.005973428	0.573644779	0.426147793	0.312627013	-0.537256194	-0.186258274	0.236303993	0.189711126	0.189100376	0.329363633	0.295102187	0.21577185	0.013843456	0.979954047	0.997997345	Bacteria.Actinobacteria.Coriobacteriia.Coriobacteriales.Coriobacteriaceae.Eggerthella	DLEC1
120908	ENSG00000008283	rs6504163	0.08305571	0.102880169	0.949091463	0.89981953	-0.500181979	0.373604396	0.034328198	-0.05245336	0.284207904	0.225881866	0.535616227	0.41506219	0.191832397	0.094261611	0.98496121	0.999906743	Bacteria.Actinobacteria.Coriobacteriia.Coriobacteriales.Coriobacteriaceae.Eggerthella	CYB561
120909	ENSG00000008382	rs11085069	0.053940523	0.0261222	0.243178524	0.103160457	-0.317880633	0.394040834	0.349382214	-0.508616264	0.161990109	0.173158167	0.29668587	0.307765779	0.155696584	0.038334194	0.979954047	0.997997345	Bacteria.Actinobacteria.Coriobacteriia.Coriobacteriales.Coriobacteriaceae.Eggerthella	MPND
120910	ENSG00000008517	rs7188573	0.221877019	0.015362959	0.597632563	0.361826315	0.21336557	-0.594732863	-0.171239635	0.383283309	0.173018447	0.239001005	0.322865725	0.417401637	0.306321818	0.027008935	0.979954047	0.997997345	Bacteria.Actinobacteria.Coriobacteriia.Coriobacteriales.Coriobacteriaceae.Eggerthella	IL32
120911	ENSG00000010165	rs10798657	0.819196883	0.959707121	0.87404016	0.308407679	0.053935813	0.00991916	0.067573511	-0.422342502	0.235023454	0.195592734	0.424601793	0.411442955	0.543308726	0.408403174	0.979954047	0.997997345	Bacteria.Actinobacteria.Coriobacteriia.Coriobacteriales.Coriobacteriaceae.Eggerthella	METTL13
120912	ENSG00000010310	rs35121749	0.995444504	0.633577469	0.668482954	0.670795687	-0.000746656	-0.104842613	-0.099594727	-0.15329733	0.130279902	0.218914023	0.231531244	0.359041005	0.589565396	0.315344304	0.979954047	0.997997345	Bacteria.Actinobacteria.Coriobacteriia.Coriobacteriales.Coriobacteriaceae.Eggerthella	GIPR
120913	ENSG00000010626	rs7955787	7.93E-05	5.60E-08	0.425119108	0.771990209	-0.531260962	1.117176507	-0.20836945	0.103929623	0.126232597	0.182367352	0.25963631	0.357188952	0.00188183	1.69E-06	0.979954047	0.997997345	Bacteria.Actinobacteria.Coriobacteriia.Coriobacteriales.Coriobacteriaceae.Eggerthella	LRRC23
120914	ENSG00000011105	rs933414	0.374558462	0.434018753	0.874297088	0.717575644	0.184014305	-0.138965714	-0.062340195	-0.110970128	0.205827371	0.176545596	0.392525508	0.30548862	0.388519509	0.247283039	0.979954047	0.997997345	Bacteria.Actinobacteria.Coriobacteriia.Coriobacteriales.Coriobacteriaceae.Eggerthella	TSPAN9
120915	ENSG00000011295	rs1065822	0.077665133	0.093487397	0.717998271	0.92258538	-0.473152903	0.328067884	0.147176579	0.03134867	0.263989278	0.192769752	0.405796014	0.32136047	0.186008379	0.088582781	0.979954047	0.999906743	Bacteria.Actinobacteria.Coriobacteriia.Coriobacteriales.Coriobacteriaceae.Eggerthella	TTC19
120916	ENSG00000011376	rs267275	0.309490599	0.183906322	0.178965267	0.264357274	-0.285740248	0.266091642	-0.749826701	0.411361902	0.278994774	0.198147855	0.551996856	0.365418313	0.357743154	0.140281111	0.979954047	0.997997345	Bacteria.Actinobacteria.Coriobacteriia.Coriobacteriales.Coriobacteriaceae.Eggerthella	LARS2
120917	ENSG00000011638	rs7192830	0.102902013	0.12011704	0.56753229	0.159225674	-0.354580609	0.27202343	-0.208980144	0.429739984	0.214393937	0.172750735	0.363712708	0.301833918	0.214733528	0.10471264	0.979954047	0.997997345	Bacteria.Actinobacteria.Coriobacteriia.Coriobacteriales.Coriobacteriaceae.Eggerthella	LDAF1
120918	ENSG00000012061	rs4572514	0.424877564	0.485540565	0.901531653	0.357422868	-0.131972461	0.161256591	0.03182681	-0.869719409	0.164356562	0.229917993	0.25624728	0.938441902	0.411542391	0.266904743	0.979954047	0.997997345	Bacteria.Actinobacteria.Coriobacteriia.Coriobacteriales.Coriobacteriaceae.Eggerthella	ERCC1
120919	ENSG00000012963	rs11160108	0.1069984	0.057537495	0.278616844	0.243977833	0.424668073	-0.379722213	-0.671201807	0.467630163	0.259878118	0.196449392	0.614413122	0.397779701	0.218955297	0.063371114	0.979954047	0.997997345	Bacteria.Actinobacteria.Coriobacteriia.Coriobacteriales.Coriobacteriaceae.Eggerthella	UBR7
120920	ENSG00000013288	rs4689486	0.256043685	0.040312964	0.775337948	0.150715386	0.182489192	-0.559767432	-0.075322679	-0.812165042	0.159277469	0.267608169	0.262840581	0.558614657	0.32924643	0.05008987	0.979954047	0.997997345	Bacteria.Actinobacteria.Coriobacteriia.Coriobacteriales.Coriobacteriaceae.Eggerthella	MAN2B2
120921	ENSG00000013364	rs4788186	0.915238324	0.850712044	0.365521975	0.663205427	-0.022924908	0.032760982	-0.405097389	0.141191553	0.214568043	0.173384637	0.444590511	0.322752502	0.56845468	0.379171897	0.979954047	0.997997345	Bacteria.Actinobacteria.Coriobacteriia.Coriobacteriales.Coriobacteriaceae.Eggerthella	MVP
120922	ENSG00000013374	rs35151345	0.154030791	0.005439982	0.851450797	0.216765282	-0.218670796	0.834756326	-0.049073088	-0.581543805	0.15164403	0.290396521	0.261022302	0.46631386	0.259078411	0.013086525	0.979954047	0.997997345	Bacteria.Actinobacteria.Coriobacteriia.Coriobacteriales.Coriobacteriaceae.Eggerthella	NUB1
120923	ENSG00000013523	rs11624700	0.011815607	0.001597257	0.024589603	0.085013196	0.418855239	-0.66702324	-0.612941119	0.608649629	0.161753859	0.202582598	0.266440589	0.348082117	0.061990224	0.005609892	0.979954047	0.997997345	Bacteria.Actinobacteria.Coriobacteriia.Coriobacteriales.Coriobacteriaceae.Eggerthella	ANGEL1
120924	ENSG00000013561	rs252089	0.179526212	0.125068065	0.896310978	0.886455507	0.586968246	-0.365892812	-0.135039249	0.079771313	0.432671492	0.235516529	1.032205655	0.556503847	0.277672876	0.107380342	0.979954047	0.999906743	Bacteria.Actinobacteria.Coriobacteriia.Coriobacteriales.Coriobacteriaceae.Eggerthella	RNF14
120925	ENSG00000013573	rs2543290	2.84E-05	1.25E-05	0.988600731	0.459246494	0.8471536	-0.816397575	-0.004681118	-0.205046333	0.188328472	0.172825071	0.32640178	0.275433131	0.000868748	0.000143485	0.986244369	0.997997345	Bacteria.Actinobacteria.Coriobacteriia.Coriobacteriales.Coriobacteriaceae.Eggerthella	DDX11
120926	ENSG00000013583	rs9919709	0.01710056	0.004461956	0.114635148	0.241755157	0.469709389	-0.484870831	0.661568769	-0.386140023	0.19199915	0.164666101	0.413783043	0.326899878	0.078618488	0.011466806	0.979954047	0.997997345	Bacteria.Actinobacteria.Coriobacteriia.Coriobacteriales.Coriobacteriaceae.Eggerthella	HEBP1
120927	ENSG00000014123	rs9373918	0.845317172	0.992929367	0.374342635	0.848883833	0.029630423	-0.002811079	-0.254573543	0.107018533	0.151279372	0.316012302	0.284621303	0.559450188	0.549357517	0.416595934	0.979954047	0.999774693	Bacteria.Actinobacteria.Coriobacteriia.Coriobacteriales.Coriobacteriaceae.Eggerthella	UFL1
120928	ENSG00000014164	rs2242092	0.573352902	0.813022184	0.57750408	0.877878379	0.141857984	-0.04826848	-0.246165356	-0.063945813	0.250658461	0.203255149	0.439730138	0.414542622	0.470012284	0.368816021	0.979954047	0.999774693	Bacteria.Actinobacteria.Coriobacteriia.Coriobacteriales.Coriobacteriaceae.Eggerthella	ZC3H3
120929	ENSG00000014216	rs2271448	0.415885779	0.160900011	0.791305322	0.188339929	-0.13873008	0.273665296	0.074338155	-0.490909981	0.169445042	0.19299614	0.279791695	0.36931159	0.407972352	0.127725351	0.979954047	0.997997345	Bacteria.Actinobacteria.Coriobacteriia.Coriobacteriales.Coriobacteriaceae.Eggerthella	CAPN1
120930	ENSG00000015133	rs1285847	0.049015586	0.009369184	0.508446724	0.208267078	-0.500046017	0.516976995	0.284789266	-0.506087842	0.24934074	0.193138429	0.428334706	0.398249003	0.15033354	0.01915643	0.979954047	0.997997345	Bacteria.Actinobacteria.Coriobacteriia.Coriobacteriales.Coriobacteriaceae.Eggerthella	CCDC88C
120931	ENSG00000016391	rs35518479	0.054409709	0.040821562	0.497154883	0.919557685	-0.397476064	0.40084516	0.237324875	0.036889993	0.202958006	0.192134136	0.347601834	0.363885256	0.15631276	0.050483686	0.979954047	0.999906743	Bacteria.Actinobacteria.Coriobacteriia.Coriobacteriales.Coriobacteriaceae.Eggerthella	CHDH
120932	ENSG00000017427	rs12821878	0.381224249	0.192171087	0.702321518	0.192645495	0.140345713	-0.264594067	0.102380068	-0.633402864	0.159204971	0.200805064	0.266717126	0.481220239	0.391901625	0.144247387	0.979954047	0.997997345	Bacteria.Actinobacteria.Coriobacteriia.Coriobacteriales.Coriobacteriaceae.Eggerthella	IGF1
120933	ENSG00000018236	rs553321	0.209476238	0.069769456	0.856421397	0.808492209	0.188714945	-0.405578748	0.049086859	0.101128702	0.148902699	0.220023476	0.270241495	0.415575932	0.299328768	0.072308239	0.979954047	0.997997345	Bacteria.Actinobacteria.Coriobacteriia.Coriobacteriales.Coriobacteriaceae.Eggerthella	CNTN1
120934	ENSG00000018699	rs13415289	0.235549108	0.016050017	0.810320744	0.613941946	-0.227690138	0.51174074	-0.071852168	-0.264902408	0.190201196	0.207071937	0.298171455	0.522633696	0.314248505	0.027712007	0.979954047	0.997997345	Bacteria.Actinobacteria.Coriobacteriia.Coriobacteriales.Coriobacteriaceae.Eggerthella	TTC27
120935	ENSG00000019102	rs11219769	0.157928883	0.116159528	0.840060999	0.502132127	-0.220549768	0.310938427	0.058962725	-0.215420987	0.154417206	0.195310999	0.29101187	0.319215963	0.26234112	0.102221158	0.979954047	0.997997345	Bacteria.Actinobacteria.Coriobacteriia.Coriobacteriales.Coriobacteriaceae.Eggerthella	VSIG2
120936	ENSG00000019505	rs4755938	0.581035431	0.44537786	0.675160992	0.793460289	0.305542289	-0.228935876	0.347566707	-0.121892998	0.550912816	0.298193288	0.82567694	0.463679195	0.471942292	0.25214416	0.979954047	0.997997345	Bacteria.Actinobacteria.Coriobacteriia.Coriobacteriales.Coriobacteriaceae.Eggerthella	SYT13
120937	ENSG00000020577	rs911615	0.52834953	0.5441059	0.389191934	0.494265064	0.208930712	-0.128898155	-0.437331173	0.243088783	0.329605759	0.211387118	0.504535176	0.353656332	0.454725214	0.286938606	0.979954047	0.997997345	Bacteria.Actinobacteria.Coriobacteriia.Coriobacteriales.Coriobacteriaceae.Eggerthella	SAMD4A
120938	ENSG00000020922	rs11020802	0.72534699	0.921480674	0.204028066	0.281388479	0.061689008	0.020278518	-0.429893228	0.401459511	0.174845079	0.204944292	0.33510537	0.369636155	0.516392775	0.399778424	0.979954047	0.997997345	Bacteria.Actinobacteria.Coriobacteriia.Coriobacteriales.Coriobacteriaceae.Eggerthella	MRE11
120939	ENSG00000021300	rs10898929	0.17633648	0.015215586	0.834200568	0.756104785	-0.189069506	0.796166366	-0.051731019	-0.179195817	0.138333465	0.319467454	0.246166206	0.574542033	0.275773172	0.026819097	0.979954047	0.997997345	Bacteria.Actinobacteria.Coriobacteriia.Coriobacteriales.Coriobacteriaceae.Eggerthella	PLEKHB1
120940	ENSG00000021574	rs4952252	0.443997418	0.276660221	0.20956186	0.071405172	-0.174308514	0.222068861	0.528411207	-0.655456691	0.226349825	0.202446661	0.417014248	0.357706025	0.420562053	0.183285098	0.979954047	0.997997345	Bacteria.Actinobacteria.Coriobacteriia.Coriobacteriales.Coriobacteriaceae.Eggerthella	SPAST
120941	ENSG00000021762	rs11601774	0.390206333	0.409335354	0.237900295	0.829346329	0.126318995	-0.238057763	-0.322051959	-0.112846455	0.146044157	0.28669619	0.270393582	0.521480575	0.397107449	0.238551341	0.979954047	0.997997345	Bacteria.Actinobacteria.Coriobacteriia.Coriobacteriales.Coriobacteriaceae.Eggerthella	OSBPL5
120942	ENSG00000021826	rs13388400	0.267703383	0.021184542	0.908959155	0.197026651	0.217251399	-0.54653348	-0.041435205	0.469837747	0.194355657	0.231477731	0.360961572	0.36051969	0.336377425	0.033098215	0.979954047	0.997997345	Bacteria.Actinobacteria.Coriobacteriia.Coriobacteriales.Coriobacteriaceae.Eggerthella	CPS1
120943	ENSG00000022277	rs6999	0.637623818	0.519365877	0.440293666	0.94250336	-0.085809177	0.135516613	-0.229119505	-0.024901365	0.181333735	0.209197338	0.295109665	0.343946395	0.491102405	0.278268404	0.979954047	0.999906743	Bacteria.Actinobacteria.Coriobacteriia.Coriobacteriales.Coriobacteriaceae.Eggerthella	RTF2
120944	ENSG00000022976	rs7159965	0.374623652	0.087159299	0.282052048	0.442378234	0.113844756	-0.311860048	-0.251661169	0.220685556	0.127357405	0.179601649	0.232034794	0.285552769	0.388519509	0.08425356	0.979954047	0.997997345	Bacteria.Actinobacteria.Coriobacteriia.Coriobacteriales.Coriobacteriaceae.Eggerthella	ZNF839
120945	ENSG00000023191	rs61877760	0.241420519	0.156994319	0.182751607	0.59718459	0.188294462	-0.476346551	-0.390369244	0.3031375	0.159292558	0.3327513	0.289916831	0.570854457	0.318902434	0.125713326	0.979954047	0.997997345	Bacteria.Actinobacteria.Coriobacteriia.Coriobacteriales.Coriobacteriaceae.Eggerthella	RNH1
120946	ENSG00000023228	rs4147707	0.392885598	0.127873371	0.976504395	0.981477919	0.180253797	-0.263876123	0.010658617	-0.006930823	0.209590032	0.171134297	0.360533055	0.297406318	0.39892373	0.109244776	0.986244369	0.999906743	Bacteria.Actinobacteria.Coriobacteriia.Coriobacteriales.Coriobacteriaceae.Eggerthella	NDUFS1
120947	ENSG00000023318	rs6479002	0.91573359	0.906995138	0.575763625	0.926008968	0.02313282	0.019195653	-0.242262841	-0.030166631	0.217791469	0.163675115	0.430782846	0.323597106	0.568479956	0.394903175	0.979954047	0.999906743	Bacteria.Actinobacteria.Coriobacteriia.Coriobacteriales.Coriobacteriaceae.Eggerthella	ERP44
120948	ENSG00000025156	rs556439	0.00579312	0.003326562	0.973923512	0.926516784	-0.814604015	0.548024203	0.021999566	-0.037614052	0.285616088	0.179887018	0.67047252	0.406282031	0.039024797	0.009537754	0.986244369	0.999906743	Bacteria.Actinobacteria.Coriobacteriia.Coriobacteriales.Coriobacteriaceae.Eggerthella	HSF2
120949	ENSG00000025434	rs11988	0.455627723	0.353933326	0.79969791	0.874850491	-0.136094238	0.167594171	-0.080281865	-0.048245486	0.181340817	0.1795214	0.31512308	0.305132847	0.424899933	0.216314299	0.979954047	0.999774693	Bacteria.Actinobacteria.Coriobacteriia.Coriobacteriales.Coriobacteriaceae.Eggerthella	NR1H3
120950	ENSG00000025772	rs2234197	0.716481906	0.705240223	0.734509166	0.092279072	0.059809441	-0.077524318	0.09852961	-0.673123357	0.163984513	0.204065656	0.289308145	0.394029639	0.513628049	0.337469173	0.979954047	0.997997345	Bacteria.Actinobacteria.Coriobacteriia.Coriobacteriales.Coriobacteriaceae.Eggerthella	TOMM34
120951	ENSG00000025800	rs10737360	0.528908472	0.544836766	0.58868617	0.514364396	0.375241032	-0.190321168	0.564190905	-0.365103371	0.59277991	0.312687011	1.038263576	0.556904903	0.454725214	0.286941062	0.979954047	0.997997345	Bacteria.Actinobacteria.Coriobacteriia.Coriobacteriales.Coriobacteriaceae.Eggerthella	KPNA6
120952	ENSG00000026103	rs7901656	0.221117811	0.0503725	0.774495438	0.42649432	0.225522118	-0.370546724	0.090931042	-0.263910743	0.182572508	0.185902382	0.316087365	0.329826361	0.305854438	0.058190775	0.979954047	0.997997345	Bacteria.Actinobacteria.Coriobacteriia.Coriobacteriales.Coriobacteriaceae.Eggerthella	FAS
120953	ENSG00000026508	rs353626	0.254069665	0.360899933	0.208268906	0.454496677	0.215663861	-0.179712924	-0.424699705	0.341362714	0.187444408	0.195330618	0.334204674	0.453709537	0.328032274	0.219553288	0.979954047	0.997997345	Bacteria.Actinobacteria.Coriobacteriia.Coriobacteriales.Coriobacteriaceae.Eggerthella	CD44
120954	ENSG00000026652	rs11755107	0.191314062	0.008879091	0.98764062	0.484337412	-0.233982359	0.524819023	0.00566048	-0.267485135	0.177226617	0.194617489	0.36402721	0.380324224	0.287648318	0.018416446	0.986244369	0.997997345	Bacteria.Actinobacteria.Coriobacteriia.Coriobacteriales.Coriobacteriaceae.Eggerthella	AGPAT4
120955	ENSG00000026751	rs6664288	0.944189167	0.739144557	0.734683751	0.239821801	-0.012723209	0.075271753	0.105128218	-0.577558571	0.181054982	0.225100767	0.30889462	0.486925113	0.576626873	0.347475321	0.979954047	0.997997345	Bacteria.Actinobacteria.Coriobacteriia.Coriobacteriales.Coriobacteriaceae.Eggerthella	SLAMF7
120956	ENSG00000026950	rs12213625	0.274584588	0.161346202	0.543994367	0.456307001	-0.175679712	0.312969588	-0.185667215	0.302165954	0.159459358	0.220953368	0.304401241	0.403235692	0.339923895	0.127841558	0.979954047	0.997997345	Bacteria.Actinobacteria.Coriobacteriia.Coriobacteriales.Coriobacteriaceae.Eggerthella	BTN3A1
120957	ENSG00000028116	rs848292	0.125374387	0.263984552	0.179359759	0.540191785	0.436239896	-0.222953071	-0.830445438	0.257271508	0.281029248	0.197896253	0.611908243	0.417833159	0.236909739	0.177997211	0.979954047	0.997997345	Bacteria.Actinobacteria.Coriobacteriia.Coriobacteriales.Coriobacteriaceae.Eggerthella	VRK2
120958	ENSG00000028310	rs28567708	0.713628066	0.144412295	0.368951087	0.282165923	-0.054784842	0.458634476	-0.22700467	-0.801580763	0.148641718	0.310502423	0.2509361	0.73924409	0.512970821	0.118690832	0.979954047	0.997997345	Bacteria.Actinobacteria.Coriobacteriia.Coriobacteriales.Coriobacteriaceae.Eggerthella	BRD9
120959	ENSG00000028528	rs12591947	0.505603194	0.374319333	0.162361988	0.125202779	0.215228055	-0.194462009	-0.733876618	0.542184903	0.321544898	0.217404031	0.519384223	0.349118369	0.446645154	0.224689972	0.979954047	0.997997345	Bacteria.Actinobacteria.Coriobacteriia.Coriobacteriales.Coriobacteriaceae.Eggerthella	SNX1
120960	ENSG00000028839	rs1980503	0.132599424	0.042519228	0.253099399	0.424433973	0.400789562	-0.37894804	0.685346535	-0.297650396	0.263201768	0.183203586	0.594441145	0.370332847	0.244263076	0.051693306	0.979954047	0.997997345	Bacteria.Actinobacteria.Coriobacteriia.Coriobacteriales.Coriobacteriaceae.Eggerthella	TBPL1
120961	ENSG00000029153	rs17497606	0.760896716	0.532762374	0.690505826	0.117273679	0.047461514	0.123945863	-0.111979453	-0.728416126	0.155323227	0.197651824	0.280003663	0.45896545	0.527388611	0.283510656	0.979954047	0.997997345	Bacteria.Actinobacteria.Coriobacteriia.Coriobacteriales.Coriobacteriaceae.Eggerthella	BMAL2
120962	ENSG00000029534	rs10090395	0.756479327	0.54136048	0.348520198	0.116741217	-0.060735746	0.136094387	0.335514568	-0.61318521	0.195041985	0.221671046	0.355349359	0.385787893	0.525738129	0.286307668	0.979954047	0.997997345	Bacteria.Actinobacteria.Coriobacteriia.Coriobacteriales.Coriobacteriaceae.Eggerthella	ANK1
120963	ENSG00000029639	rs9397803	0.00638567	0.001469101	0.943155459	0.835698355	0.683444949	-0.605271546	-0.034675455	-0.079768908	0.242603938	0.182313004	0.484453577	0.383099012	0.041449787	0.005308487	0.98462359	0.997997345	Bacteria.Actinobacteria.Coriobacteriia.Coriobacteriales.Coriobacteriaceae.Eggerthella	TFB1M
120964	ENSG00000029725	rs1071705	0.799705862	0.520305442	0.289818238	0.49018128	-0.052736416	0.135213021	-0.418001929	0.264356847	0.207009844	0.209200486	0.391720714	0.380973598	0.539398269	0.278569976	0.979954047	0.997997345	Bacteria.Actinobacteria.Coriobacteriia.Coriobacteriales.Coriobacteriaceae.Eggerthella	RABEP1
120965	ENSG00000030110	rs210145	0.464760062	0.765941793	0.287909868	0.226654059	-0.134157077	0.062826715	0.340388331	-0.414513209	0.18245147	0.210180419	0.317716197	0.339652297	0.42834601	0.355694611	0.979954047	0.997997345	Bacteria.Actinobacteria.Coriobacteriia.Coriobacteriales.Coriobacteriaceae.Eggerthella	BAK1
120966	ENSG00000030419	rs11903721	0.045532335	0.016533754	0.748633902	0.973528727	-0.434603321	0.488341839	-0.115240702	-0.010662982	0.213220626	0.198539215	0.358131526	0.320123384	0.143900663	0.028095	0.979954047	0.999906743	Bacteria.Actinobacteria.Coriobacteriia.Coriobacteriales.Coriobacteriaceae.Eggerthella	IKZF2
120967	ENSG00000031691	rs1471539	0.00038011	2.11E-06	0.568650596	0.151081583	-0.604000711	0.967990888	0.181270899	-0.495128407	0.161248489	0.186193717	0.316402308	0.340864167	0.005926919	3.18E-05	0.979954047	0.997997345	Bacteria.Actinobacteria.Coriobacteriia.Coriobacteriales.Coriobacteriaceae.Eggerthella	CENPQ
120968	ENSG00000032742	rs17056099	0.059402577	0.003083931	0.865308971	0.592558638	-0.321230031	0.697079172	-0.054123507	-0.219230568	0.167457024	0.226881244	0.317845583	0.407681516	0.160743778	0.009059717	0.979954047	0.997997345	Bacteria.Actinobacteria.Coriobacteriia.Coriobacteriales.Coriobacteriaceae.Eggerthella	IFT88
120969	ENSG00000033122	rs398052646	0.856726562	0.97352159	0.339741662	0.374838032	0.044007113	-0.007949571	0.528267432	-0.442196629	0.24279742	0.238597159	0.549341479	0.494905982	0.552652505	0.411952623	0.979954047	0.997997345	Bacteria.Actinobacteria.Coriobacteriia.Coriobacteriales.Coriobacteriaceae.Eggerthella	LRRC7
120970	ENSG00000033327	rs881338	0.266449356	0.246524045	0.796801382	0.949391646	-0.156362255	0.230687556	0.063328239	-0.023670026	0.139513821	0.19730189	0.244953774	0.371512482	0.335468859	0.169918804	0.979954047	0.999906743	Bacteria.Actinobacteria.Coriobacteriia.Coriobacteriales.Coriobacteriaceae.Eggerthella	GAB2
120971	ENSG00000033627	rs7216927	0.207323822	0.03868182	0.846173244	0.638896611	0.214496205	-0.384459209	-0.059164866	0.151666968	0.168436557	0.182235548	0.303771699	0.321724733	0.298021278	0.048869949	0.979954047	0.997997345	Bacteria.Actinobacteria.Coriobacteriia.Coriobacteriales.Coriobacteriaceae.Eggerthella	ATP6V0A1
120972	ENSG00000034677	rs1371867	0.166450749	0.029562092	0.677845481	0.503678664	0.284025819	-0.382702164	-0.161341668	0.212503129	0.202999081	0.172064183	0.386673269	0.316038479	0.268033343	0.042092476	0.979954047	0.997997345	Bacteria.Actinobacteria.Coriobacteriia.Coriobacteriales.Coriobacteriaceae.Eggerthella	RNF19A
120973	ENSG00000035115	rs62114506	0.000307589	3.39E-09	0.605973283	0.887575915	0.519748936	-1.035531612	0.117859941	-0.038884047	0.1364169	0.151850744	0.227391465	0.273986624	0.005080336	1.53E-07	0.979954047	0.999906743	Bacteria.Actinobacteria.Coriobacteriia.Coriobacteriales.Coriobacteriaceae.Eggerthella	SH3YL1
120974	ENSG00000035141	rs2952467	0.048992135	0.017481027	0.910643434	0.729591413	0.378394973	-0.469796725	-0.044413644	-0.124217397	0.188661061	0.192718752	0.394233266	0.35783189	0.15033354	0.029150544	0.979954047	0.997997345	Bacteria.Actinobacteria.Coriobacteriia.Coriobacteriales.Coriobacteriaceae.Eggerthella	FAM136A
120975	ENSG00000035403	rs2270550	0.136429976	0.093361861	0.060351189	0.041141921	-0.525107873	0.631884741	1.074962559	-1.287632517	0.348308082	0.371144545	0.562517545	0.61820241	0.246824193	0.088567964	0.979954047	0.968541699	Bacteria.Actinobacteria.Coriobacteriia.Coriobacteriales.Coriobacteriaceae.Eggerthella	VCL
120976	ENSG00000036054	rs4928170	0.597277667	0.497073616	0.081669994	0.050770681	0.095423988	-0.139885854	-0.55834168	0.714970848	0.17974374	0.204847315	0.315790787	0.359336954	0.477735458	0.270691759	0.979954047	0.977822427	Bacteria.Actinobacteria.Coriobacteriia.Coriobacteriales.Coriobacteriaceae.Eggerthella	TBC1D23
120977	ENSG00000036448	rs28718089	1.99E-07	5.18E-11	0.311417791	0.395159543	-0.899234918	0.958090785	-0.248808019	0.181556574	0.154836982	0.122246725	0.243911605	0.21212797	2.11E-05	5.11E-09	0.979954047	0.997997345	Bacteria.Actinobacteria.Coriobacteriia.Coriobacteriales.Coriobacteriaceae.Eggerthella	MYOM2
120978	ENSG00000037474	rs3776443	0.075311575	0.047770349	0.039585085	0.405648895	0.303090753	-0.416257372	-0.585349203	0.35379424	0.167726249	0.206378218	0.27878167	0.42272563	0.183963254	0.056321833	0.979954047	0.997997345	Bacteria.Actinobacteria.Coriobacteriia.Coriobacteriales.Coriobacteriaceae.Eggerthella	NSUN2
120979	ENSG00000037757	rs8109392	0.000336354	2.11E-05	0.673458324	0.781237771	0.589654617	-0.668845771	-0.127047986	0.070989861	0.155871551	0.146021672	0.300142564	0.254587931	0.005474338	0.000219821	0.979954047	0.997997345	Bacteria.Actinobacteria.Coriobacteriia.Coriobacteriales.Coriobacteriaceae.Eggerthella	MRI1
120980	ENSG00000038002	rs13133517	0.072427178	0.005336145	0.51063333	0.938160453	0.301563658	-0.574090246	-0.25368996	0.029257514	0.16518138	0.199240343	0.383542384	0.3756823	0.181454463	0.012935176	0.979954047	0.999906743	Bacteria.Actinobacteria.Coriobacteriia.Coriobacteriales.Coriobacteriaceae.Eggerthella	AGA
120981	ENSG00000038219	rs34798341	0.426371541	0.996585837	0.311868204	0.970507056	0.122078665	0.001252254	-0.275860731	-0.019225431	0.152528928	0.291542492	0.270685753	0.51802632	0.4117617	0.417473672	0.979954047	0.999906743	Bacteria.Actinobacteria.Coriobacteriia.Coriobacteriales.Coriobacteriaceae.Eggerthella	BOD1L1
120982	ENSG00000038382	rs26137	0.158010622	0.116636556	0.591410061	0.107225698	0.208079139	-0.298230379	0.143653718	-0.564884631	0.145715016	0.187578107	0.266309836	0.345912841	0.26234112	0.102583828	0.979954047	0.997997345	Bacteria.Actinobacteria.Coriobacteriia.Coriobacteriales.Coriobacteriaceae.Eggerthella	TRIO
120983	ENSG00000038532	rs28534539	0.265141451	0.060828986	0.197623771	0.363864027	-0.194980489	0.358234792	-0.406453522	0.293480239	0.17349101	0.187818499	0.312304394	0.320973225	0.334388602	0.065534917	0.979954047	0.997997345	Bacteria.Actinobacteria.Coriobacteriia.Coriobacteriales.Coriobacteriaceae.Eggerthella	CLEC16A
120984	ENSG00000039319	rs408899	0.076535762	0.149397409	0.376212137	0.173711555	0.714706389	-0.333360073	0.665295192	-0.574332134	0.397204005	0.228536226	0.746756566	0.417627387	0.184837449	0.121274475	0.979954047	0.997997345	Bacteria.Actinobacteria.Coriobacteriia.Coriobacteriales.Coriobacteriaceae.Eggerthella	ZFYVE16
120985	ENSG00000039650	rs2305922	0.015574121	0.002298605	0.814362891	0.461601728	-0.595910108	0.711131759	-0.095508934	-0.26273569	0.239987685	0.224196192	0.405141821	0.354791608	0.074043474	0.007313788	0.979954047	0.997997345	Bacteria.Actinobacteria.Coriobacteriia.Coriobacteriales.Coriobacteriaceae.Eggerthella	PNKP
120986	ENSG00000040531	rs161397	0.518151883	0.486734645	0.459702261	0.327960745	-0.324109276	0.201382386	0.844147926	-0.620627823	0.498873002	0.287919262	1.135077391	0.629737189	0.451308189	0.267389709	0.979954047	0.997997345	Bacteria.Actinobacteria.Coriobacteriia.Coriobacteriales.Coriobacteriaceae.Eggerthella	CTNS
120987	ENSG00000041357	rs931794	0.315236846	0.288880503	0.439716115	0.795898286	0.27208029	-0.205413732	-0.350204452	0.084961558	0.268855743	0.192121518	0.450497119	0.327144003	0.359979312	0.188588729	0.979954047	0.997997345	Bacteria.Actinobacteria.Coriobacteriia.Coriobacteriales.Coriobacteriaceae.Eggerthella	PSMA4
120988	ENSG00000041988	rs6577583	0.022662189	0.011373548	0.193924428	0.200425866	0.750920582	-0.536649342	-0.710008535	0.458512198	0.321761302	0.206092173	0.540991955	0.354536946	0.093230641	0.022164982	0.979954047	0.997997345	Bacteria.Actinobacteria.Coriobacteriia.Coriobacteriales.Coriobacteriaceae.Eggerthella	THAP3
120989	ENSG00000042445	rs10198423	0.005012246	0.00975791	0.142601456	0.330455047	-0.669596556	0.445791183	0.609432217	-0.285209683	0.230608889	0.167492545	0.410702344	0.290903143	0.035812526	0.01972161	0.979954047	0.997997345	Bacteria.Actinobacteria.Coriobacteriia.Coriobacteriales.Coriobacteriaceae.Eggerthella	RETSAT
120990	ENSG00000042493	rs9677267	0.820373642	0.077418366	0.03989452	0.104290165	-0.033642167	0.570570297	-0.555051093	0.915067265	0.147572183	0.318070906	0.264778576	0.555561165	0.543330098	0.077540624	0.979954047	0.997997345	Bacteria.Actinobacteria.Coriobacteriia.Coriobacteriales.Coriobacteriaceae.Eggerthella	CAPG
120991	ENSG00000042980	rs17051823	0.844860964	0.303378149	0.669213351	0.852242006	0.024943518	-0.243116669	0.101063158	0.071501165	0.126970787	0.234372814	0.235497364	0.382379375	0.549357517	0.194045619	0.979954047	0.999774693	Bacteria.Actinobacteria.Coriobacteriia.Coriobacteriales.Coriobacteriaceae.Eggerthella	ADAM28
120992	ENSG00000043514	rs55752496	0.104475112	1.12E-05	0.55381159	0.305758091	0.216830189	-1.118284141	-0.147877312	0.403736614	0.131714939	0.235204888	0.248491522	0.391151639	0.216298367	0.000131026	0.979954047	0.997997345	Bacteria.Actinobacteria.Coriobacteriia.Coriobacteriales.Coriobacteriaceae.Eggerthella	TRIT1
120993	ENSG00000044459	rs2780212	0.899189111	0.999034586	0.6312088	0.585864849	0.030085745	-0.000232527	-0.192719392	0.184282057	0.236570937	0.191449312	0.399607804	0.336572756	0.565625104	0.418202115	0.979954047	0.997997345	Bacteria.Actinobacteria.Coriobacteriia.Coriobacteriales.Coriobacteriaceae.Eggerthella	CNTLN
120994	ENSG00000046604	rs12604517	0.918490224	0.639965659	0.348123657	0.098754598	0.016329155	-0.087473992	-0.279809598	0.668722576	0.158955013	0.186149051	0.296105922	0.399343851	0.56920601	0.317163305	0.979954047	0.997997345	Bacteria.Actinobacteria.Coriobacteriia.Coriobacteriales.Coriobacteriaceae.Eggerthella	DSG2
120995	ENSG00000047315	rs11731868	0.755560937	0.943712276	0.485258975	0.930068645	0.07438463	-0.013964856	-0.316009361	0.03184507	0.237945385	0.197037499	0.450271193	0.361489271	0.52565108	0.405417142	0.979954047	0.999906743	Bacteria.Actinobacteria.Coriobacteriia.Coriobacteriales.Coriobacteriaceae.Eggerthella	POLR2B
120996	ENSG00000047365	rs13136192	0.19600392	0.234736596	0.253686347	0.635058282	0.329966859	-0.249022535	-0.466186946	0.164475892	0.252607513	0.207656641	0.40485651	0.344936188	0.291748776	0.164522972	0.979954047	0.997997345	Bacteria.Actinobacteria.Coriobacteriia.Coriobacteriales.Coriobacteriaceae.Eggerthella	ARAP2
120997	ENSG00000047579	rs9476887	0.091562775	0.000651632	0.560044304	0.878471156	-0.239170298	0.738563564	-0.156551596	-0.056973685	0.13968936	0.206334859	0.267269003	0.371160359	0.200158886	0.002990891	0.979954047	0.999774693	Bacteria.Actinobacteria.Coriobacteriia.Coriobacteriales.Coriobacteriaceae.Eggerthella	DTNBP1
120998	ENSG00000047662	rs62295636	0.639262585	0.42840576	0.2163847	0.222941947	0.121153408	-0.147038498	0.597379522	-0.40368825	0.257278802	0.184528841	0.478610597	0.328114668	0.491408831	0.245590083	0.979954047	0.997997345	Bacteria.Actinobacteria.Coriobacteriia.Coriobacteriales.Coriobacteriaceae.Eggerthella	FAM184B
120999	ENSG00000047936	rs9398459	0.521960934	0.385278042	0.908779557	0.860234933	-0.089286661	0.279950356	-0.028953382	0.096244371	0.138695255	0.32030297	0.251727719	0.544478892	0.453004249	0.22926538	0.979954047	0.999774693	Bacteria.Actinobacteria.Coriobacteriia.Coriobacteriales.Coriobacteriaceae.Eggerthella	ROS1
121000	ENSG00000048028	rs2513569	0.788026515	0.239497382	0.991047517	0.362956653	-0.049220931	0.312629224	0.003734437	-0.369977837	0.182320734	0.263386034	0.331564052	0.403867746	0.53651964	0.166824014	0.986244369	0.997997345	Bacteria.Actinobacteria.Coriobacteriia.Coriobacteriales.Coriobacteriaceae.Eggerthella	USP28
121001	ENSG00000048162	rs1065206	0.802608467	0.103940382	0.302954361	0.653177862	-0.037854839	0.574312958	-0.297113834	-0.250201397	0.150827451	0.348321078	0.286174968	0.554273172	0.540179873	0.094848117	0.979954047	0.997997345	Bacteria.Actinobacteria.Coriobacteriia.Coriobacteriales.Coriobacteriaceae.Eggerthella	NOP16
121002	ENSG00000048405	rs1419405	0.105124464	0.020297831	0.975442935	0.501926476	-0.380895389	0.439366621	-0.012346407	-0.210616029	0.231819211	0.184742948	0.39956647	0.311945268	0.216637	0.032150257	0.986244369	0.997997345	Bacteria.Actinobacteria.Coriobacteriia.Coriobacteriales.Coriobacteriaceae.Eggerthella	ZNF800
121003	ENSG00000048544	rs4714583	0.341603583	0.199922555	0.770367948	0.885584529	-0.238525398	0.25969629	-0.142315937	-0.05324133	0.249005818	0.200578523	0.485559945	0.368577056	0.37352631	0.147946319	0.979954047	0.999906743	Bacteria.Actinobacteria.Coriobacteriia.Coriobacteriales.Coriobacteriaceae.Eggerthella	MRPS10
121004	ENSG00000049167	rs34676209	0.444248513	0.03135496	0.695804033	0.509576404	-0.137847703	0.422451796	-0.122817221	-0.236565449	0.179102448	0.192072803	0.312748048	0.356757252	0.420621211	0.043816323	0.979954047	0.997997345	Bacteria.Actinobacteria.Coriobacteriia.Coriobacteriales.Coriobacteriaceae.Eggerthella	ERCC8
121005	ENSG00000049239	rs6660199	0.016237312	0.005319986	0.198857155	0.06099947	-0.744263603	0.561700062	0.828468	-0.788443671	0.301715445	0.194867375	0.638339787	0.413652559	0.076061217	0.012915813	0.979954047	0.981462518	Bacteria.Actinobacteria.Coriobacteriia.Coriobacteriales.Coriobacteriaceae.Eggerthella	H6PD
121006	ENSG00000049245	rs1048785	0.34772044	0.455267912	0.818967085	0.544824371	-0.133641352	0.231581385	0.061323738	-0.272133047	0.141305692	0.308326833	0.266870776	0.447085527	0.376310353	0.255430343	0.979954047	0.997997345	Bacteria.Actinobacteria.Coriobacteriia.Coriobacteriales.Coriobacteriaceae.Eggerthella	VAMP3
121007	ENSG00000049247	rs2066980	0.000728534	3.95E-05	0.803552875	0.961935212	0.84818485	-0.727764553	-0.113850137	0.017540853	0.239297368	0.165157098	0.455848061	0.366145555	0.00973972	0.000350728	0.979954047	0.999906743	Bacteria.Actinobacteria.Coriobacteriia.Coriobacteriales.Coriobacteriaceae.Eggerthella	UTS2
121008	ENSG00000049283	rs2277628	0.019365102	0.009465115	0.312227097	0.676071775	0.51768489	-0.512063649	-0.375745995	0.137300097	0.215964147	0.191574349	0.36897293	0.327143028	0.083680869	0.019263176	0.979954047	0.997997345	Bacteria.Actinobacteria.Coriobacteriia.Coriobacteriales.Coriobacteriaceae.Eggerthella	EPN3
121009	ENSG00000049323	rs66879388	0.477685211	0.741815353	0.36807551	0.694651846	0.106742271	-0.092117905	-0.250473525	0.242158798	0.149478699	0.278438605	0.276370201	0.614193317	0.43474221	0.348308795	0.979954047	0.997997345	Bacteria.Actinobacteria.Coriobacteriia.Coriobacteriales.Coriobacteriaceae.Eggerthella	LTBP1
121010	ENSG00000050730	rs62321508	0.299964544	0.335907029	0.406511938	0.878356019	0.236791196	-0.173762504	-0.336956746	0.049944838	0.226655544	0.179255768	0.403352414	0.325059848	0.353926605	0.208756813	0.979954047	0.999774693	Bacteria.Actinobacteria.Coriobacteriia.Coriobacteriales.Coriobacteriaceae.Eggerthella	TNIP3
121011	ENSG00000050748	rs72811029	0.610616332	0.686629925	0.312287202	0.144961439	-0.086081199	0.105750611	0.32579596	-0.570799658	0.168248335	0.260974028	0.319963327	0.386977199	0.483151715	0.33167799	0.979954047	0.997997345	Bacteria.Actinobacteria.Coriobacteriia.Coriobacteriales.Coriobacteriaceae.Eggerthella	MAPK9
121012	ENSG00000050767	rs630123	0.242026877	0.220861085	0.800388146	0.414821028	0.328180839	-0.243812542	0.120387776	-0.279220225	0.277994651	0.197268644	0.474217447	0.340258247	0.319057655	0.15860685	0.979954047	0.997997345	Bacteria.Actinobacteria.Coriobacteriia.Coriobacteriales.Coriobacteriaceae.Eggerthella	COL23A1
121013	ENSG00000051596	rs181129454	0.48727263	0.249085722	0.027018315	0.028057808	-0.177872255	0.372098083	-0.962445156	1.26033123	0.254621944	0.319993523	0.425547392	0.561148162	0.438456803	0.171313308	0.979954047	0.968541699	Bacteria.Actinobacteria.Coriobacteriia.Coriobacteriales.Coriobacteriaceae.Eggerthella	THOC3
121014	ENSG00000052723	rs3827739	0.275675382	0.140409263	0.413884155	0.329816437	0.187913167	-0.391600989	-0.272433823	0.388791814	0.170954861	0.262430423	0.331319239	0.396025919	0.340684408	0.116613616	0.979954047	0.997997345	Bacteria.Actinobacteria.Coriobacteriia.Coriobacteriales.Coriobacteriaceae.Eggerthella	SIKE1
121015	ENSG00000052749	rs11189214	0.775439327	0.350705936	0.060110804	0.317677927	0.054562101	0.213961974	-0.612151609	0.418890167	0.190484348	0.227647996	0.320024861	0.416035002	0.532277061	0.214840276	0.979954047	0.997997345	Bacteria.Actinobacteria.Coriobacteriia.Coriobacteriales.Coriobacteriaceae.Eggerthella	RRP12
121016	ENSG00000053108	rs376230	0.678194578	0.252564255	0.324173813	0.314945054	0.071238248	-0.280074508	0.288854131	-0.446056637	0.170926882	0.242648451	0.290791745	0.440502482	0.502790734	0.173016362	0.979954047	0.997997345	Bacteria.Actinobacteria.Coriobacteriia.Coriobacteriales.Coriobacteriaceae.Eggerthella	FSTL4
121017	ENSG00000053371	rs4911983	0.11770332	0.074491963	0.656973961	0.393505889	-0.254886125	0.356890914	-0.135361992	0.324599863	0.160792162	0.196929375	0.303423611	0.377926241	0.231028989	0.075567362	0.979954047	0.997997345	Bacteria.Actinobacteria.Coriobacteriia.Coriobacteriales.Coriobacteriaceae.Eggerthella	AKR7A2
121018	ENSG00000053900	rs60039610	0.649409079	0.63537082	0.587050861	0.921429973	-0.059302578	-0.174976373	0.132972521	-0.045675201	0.12985927	0.36729745	0.243633435	0.461316328	0.493166363	0.315785683	0.979954047	0.999906743	Bacteria.Actinobacteria.Coriobacteriia.Coriobacteriales.Coriobacteriaceae.Eggerthella	ANAPC4
121019	ENSG00000054148	rs872463	0.399123594	0.222917591	0.66335236	0.52968931	0.315709093	-0.274965557	0.229107565	-0.215659922	0.371997409	0.223477968	0.52396536	0.341333199	0.401126577	0.15942057	0.979954047	0.997997345	Bacteria.Actinobacteria.Coriobacteriia.Coriobacteriales.Coriobacteriaceae.Eggerthella	PHPT1
121020	ENSG00000054179	rs7024097	0.081370567	0.037482621	0.759477731	0.977101192	1.05867169	-0.691349946	0.302759852	0.015737884	0.598169389	0.325602174	0.984782116	0.546219954	0.191046654	0.048240037	0.979954047	0.999906743	Bacteria.Actinobacteria.Coriobacteriia.Coriobacteriales.Coriobacteriaceae.Eggerthella	ENTPD2
121021	ENSG00000054219	rs1397707	0.002417344	0.000414214	0.156820029	0.158656718	-0.576785773	0.635247129	0.469346245	-0.437750436	0.182816182	0.170786645	0.327721371	0.30703432	0.023133359	0.002160603	0.979954047	0.997997345	Bacteria.Actinobacteria.Coriobacteriia.Coriobacteriales.Coriobacteriaceae.Eggerthella	LY75
121022	ENSG00000054277	rs2756224	0.076656454	0.032458314	0.618557637	0.887145302	0.574865894	-0.47190176	0.241262519	-0.048503607	0.319620569	0.215991439	0.482276469	0.34045542	0.184837449	0.044377253	0.979954047	0.999906743	Bacteria.Actinobacteria.Coriobacteriia.Coriobacteriales.Coriobacteriaceae.Eggerthella	OPN3
121023	ENSG00000054282	rs10927029	0.941049125	0.7387877	0.374226616	0.349929512	0.01310449	0.083599267	-0.252930567	0.728442906	0.17653067	0.249649499	0.28271532	0.77378125	0.575793946	0.347475321	0.979954047	0.997997345	Bacteria.Actinobacteria.Coriobacteriia.Coriobacteriales.Coriobacteriaceae.Eggerthella	SDCCAG8
121024	ENSG00000054523	rs6541092	0.936102539	0.307758063	0.194412357	0.753078045	-0.011602611	-0.309569943	0.39482738	-0.151676968	0.144175522	0.301172844	0.301172844	0.48014798	0.574531868	0.19613272	0.979954047	0.997997345	Bacteria.Actinobacteria.Coriobacteriia.Coriobacteriales.Coriobacteriaceae.Eggerthella	KIF1B
121025	ENSG00000054611	rs2294295	0.371981457	0.4190593	0.963118499	0.763675589	-0.198407891	0.155447643	0.02175199	-0.105716691	0.22072655	0.191168687	0.468626869	0.350168189	0.387630344	0.242608006	0.986244369	0.997997345	Bacteria.Actinobacteria.Coriobacteriia.Coriobacteriales.Coriobacteriaceae.Eggerthella	TBC1D22A
121026	ENSG00000054965	rs2462618	0.31494563	0.278849752	0.739604991	0.856575362	0.364926184	-0.278089825	0.219003314	-0.079953311	0.360382672	0.254685828	0.656133922	0.440650673	0.359979312	0.184324463	0.979954047	0.999774693	Bacteria.Actinobacteria.Coriobacteriia.Coriobacteriales.Coriobacteriaceae.Eggerthella	FAM168A
121027	ENSG00000054983	rs4904409	0.028960437	0.001200255	0.619334228	0.754186566	0.530731666	-0.59434043	0.207923288	0.103728631	0.237699573	0.175552769	0.416555599	0.329894571	0.108165032	0.004604352	0.979954047	0.997997345	Bacteria.Actinobacteria.Coriobacteriia.Coriobacteriales.Coriobacteriaceae.Eggerthella	GALC
121028	ENSG00000055211	rs9322190	0.586439275	0.213805872	0.065693513	0.052326423	0.089999692	-0.204355275	0.643661304	-0.639197414	0.164628295	0.162797425	0.343908244	0.323464914	0.47342967	0.155533712	0.979954047	0.977822427	Bacteria.Actinobacteria.Coriobacteriia.Coriobacteriales.Coriobacteriaceae.Eggerthella	GINM1
121029	ENSG00000055957	rs9324	0.04436383	0.006727326	0.286999326	0.147670081	0.333547405	-0.486789881	-0.352774243	0.455552708	0.162724256	0.173959547	0.328650333	0.310958663	0.141516786	0.015167595	0.979954047	0.997997345	Bacteria.Actinobacteria.Coriobacteriia.Coriobacteriales.Coriobacteriaceae.Eggerthella	ITIH1
121030	ENSG00000056050	rs11540095	0.450822228	0.426609923	0.958187272	0.928004349	0.324131569	-0.206911559	-0.037975121	-0.03962602	0.427304198	0.258655746	0.721576302	0.43688298	0.422703892	0.244982039	0.986244369	0.999906743	Bacteria.Actinobacteria.Coriobacteriia.Coriobacteriales.Coriobacteriaceae.Eggerthella	HPF1
121031	ENSG00000056291	rs10000437	0.185071253	0.27592337	0.454979121	0.77375758	0.313055668	-0.220459288	-0.328651136	0.104443378	0.233747962	0.200668396	0.437283874	0.361840072	0.283033302	0.183285098	0.979954047	0.997997345	Bacteria.Actinobacteria.Coriobacteriia.Coriobacteriales.Coriobacteriaceae.Eggerthella	NPFFR2
121032	ENSG00000057608	rs55873293	0.476962599	0.44845652	0.755831995	0.484257622	0.108390373	-0.184447748	-0.08813848	-0.291781188	0.151536887	0.241887055	0.282265445	0.41479358	0.434439204	0.252955719	0.979954047	0.997997345	Bacteria.Actinobacteria.Coriobacteriia.Coriobacteriales.Coriobacteriaceae.Eggerthella	GDI2
121033	ENSG00000057704	rs11107588	0.827782652	0.735052651	0.876803982	0.845546392	0.030760623	-0.095709644	0.040899068	-0.082800406	0.140838096	0.281627591	0.262806032	0.423376532	0.54640262	0.346686006	0.979954047	0.999774693	Bacteria.Actinobacteria.Coriobacteriia.Coriobacteriales.Coriobacteriaceae.Eggerthella	TMCC3
121034	ENSG00000058056	rs9869096	0.405059737	0.112475762	0.313512793	0.987373531	-0.169492818	0.271588271	-0.351523285	0.005508134	0.202260662	0.168834427	0.34611237	0.346736158	0.403406677	0.100037725	0.979954047	0.999906743	Bacteria.Actinobacteria.Coriobacteriia.Coriobacteriales.Coriobacteriaceae.Eggerthella	USP13
121035	ENSG00000059122	rs9928222	0.029899326	0.008969304	0.894706127	0.792180511	-0.509837706	0.505090193	0.06204243	-0.096645495	0.229715721	0.187562101	0.466966078	0.365320265	0.11019506	0.018506414	0.979954047	0.997997345	Bacteria.Actinobacteria.Coriobacteriia.Coriobacteriales.Coriobacteriaceae.Eggerthella	FLYWCH1
121036	ENSG00000059377	rs7810415	0.09001025	0.090936848	0.225069168	0.298244754	0.407199653	-0.339785104	-0.591140408	0.36477558	0.23666241	0.198062532	0.482710892	0.347911038	0.19822716	0.086842875	0.979954047	0.997997345	Bacteria.Actinobacteria.Coriobacteriia.Coriobacteriales.Coriobacteriaceae.Eggerthella	TBXAS1
121037	ENSG00000059573	rs4917697	0.619895753	0.982597182	0.363652248	0.744668754	-0.090622189	0.003825509	0.295067487	0.140372597	0.18184533	0.1747147	0.322565844	0.429214766	0.48588941	0.413937807	0.979954047	0.997997345	Bacteria.Actinobacteria.Coriobacteriia.Coriobacteriales.Coriobacteriaceae.Eggerthella	ALDH18A1
121038	ENSG00000059691	rs1429559	0.695648708	0.859356659	0.591230599	0.455360361	-0.084587936	0.035776131	0.208804508	-0.284755778	0.2152832	0.201117292	0.386900781	0.379201165	0.507248699	0.381341257	0.979954047	0.997997345	Bacteria.Actinobacteria.Coriobacteriia.Coriobacteriales.Coriobacteriaceae.Eggerthella	GATB
121039	ENSG00000060069	rs9646503	0.397867878	0.073607356	0.534209072	0.657863831	-0.131391372	0.474862498	-0.174716252	-0.193752931	0.154403517	0.261204866	0.279602964	0.435519666	0.400517268	0.075152348	0.979954047	0.997997345	Bacteria.Actinobacteria.Coriobacteriia.Coriobacteriales.Coriobacteriaceae.Eggerthella	CTDP1
121040	ENSG00000060566	rs352126	0.119374049	0.225853712	0.562015018	0.280908371	-0.27369353	0.253374913	0.183219958	0.467043347	0.173456255	0.207253926	0.314379659	0.429588486	0.232329279	0.160503587	0.979954047	0.997997345	Bacteria.Actinobacteria.Coriobacteriia.Coriobacteriales.Coriobacteriaceae.Eggerthella	CREB3L3
121041	ENSG00000060642	rs71636778	0.475157889	0.064417636	0.802178564	0.98311478	0.124367957	-0.531826376	0.075401208	-0.011175628	0.173161918	0.282772228	0.299758859	0.526050117	0.433681179	0.068467757	0.979954047	0.999906743	Bacteria.Actinobacteria.Coriobacteriia.Coriobacteriales.Coriobacteriaceae.Eggerthella	PIGV
121042	ENSG00000060718	rs10782921	0.086300295	0.073499603	0.43473199	0.508105166	0.493814023	-0.336153908	0.486327819	-0.262110235	0.283598324	0.18483536	0.618807511	0.393906081	0.195411722	0.075090842	0.979954047	0.997997345	Bacteria.Actinobacteria.Coriobacteriia.Coriobacteriales.Coriobacteriaceae.Eggerthella	COL11A1
121043	ENSG00000060762	rs1546854	0.021352194	0.005616699	0.474780086	0.463725405	0.659335657	-0.531293905	-0.449618619	0.301069988	0.279630253	0.18556306	0.625482555	0.408499304	0.089157392	0.013369199	0.979954047	0.997997345	Bacteria.Actinobacteria.Coriobacteriia.Coriobacteriales.Coriobacteriaceae.Eggerthella	MPC1
121044	ENSG00000061794	rs35320030	0.47876477	0.154512029	0.809560073	0.821523486	0.119796315	-0.395805542	-0.072963088	-0.118198942	0.168172862	0.274809364	0.301548064	0.52188203	0.435270294	0.12446739	0.979954047	0.997997345	Bacteria.Actinobacteria.Coriobacteriia.Coriobacteriales.Coriobacteriaceae.Eggerthella	MRPS35
121045	ENSG00000061936	rs4964893	0.124749912	0.142250169	0.244169781	0.575001778	0.308558066	-0.277144772	-0.449640703	0.188589994	0.198441049	0.186603558	0.382634673	0.334674108	0.236732744	0.117463558	0.979954047	0.997997345	Bacteria.Actinobacteria.Coriobacteriia.Coriobacteriales.Coriobacteriaceae.Eggerthella	SFSWAP
121046	ENSG00000061987	rs12580048	0.541299789	0.282975269	0.312031771	0.626768839	-0.124523853	0.201087068	-0.37958468	0.169456751	0.202794395	0.185763949	0.372590813	0.346845549	0.459270547	0.186272444	0.979954047	0.997997345	Bacteria.Actinobacteria.Coriobacteriia.Coriobacteriales.Coriobacteriaceae.Eggerthella	MON2
121047	ENSG00000062650	rs1917161	0.284457877	0.216803215	0.534253282	0.408693237	-0.636363332	0.4043369	0.715965235	-0.51563525	0.589700449	0.324246674	1.145902073	0.620131552	0.34565114	0.156965524	0.979954047	0.997997345	Bacteria.Actinobacteria.Coriobacteriia.Coriobacteriales.Coriobacteriaceae.Eggerthella	WAPL
121048	ENSG00000062822	rs2244095	0.079499624	0.103602511	0.268063877	0.395430253	1.39103939	-0.682942146	-1.363035403	0.56493777	0.781005721	0.413791778	1.220315104	0.660445094	0.188178616	0.094649096	0.979954047	0.997997345	Bacteria.Actinobacteria.Coriobacteriia.Coriobacteriales.Coriobacteriaceae.Eggerthella	POLD1
121049	ENSG00000063761	rs4903666	0.034228363	0.016900941	0.221818767	0.441845658	0.453463913	-0.503642752	-0.519636594	0.324374099	0.209718555	0.205481379	0.421320349	0.419227338	0.119896879	0.028598716	0.979954047	0.997997345	Bacteria.Actinobacteria.Coriobacteriia.Coriobacteriales.Coriobacteriaceae.Eggerthella	ADCK1
121050	ENSG00000063854	rs2076454	0.084777308	0.004016085	0.589064901	0.790362802	0.344816431	-0.45222451	0.204083847	-0.078119232	0.197045278	0.151684174	0.375952136	0.292668796	0.194193558	0.010712094	0.979954047	0.997997345	Bacteria.Actinobacteria.Coriobacteriia.Coriobacteriales.Coriobacteriaceae.Eggerthella	HAGH
121051	ENSG00000064042	rs57132414	0.114178495	0.001430465	0.8997505	0.517879586	-0.239790939	1.036923355	0.035453262	-0.357564697	0.149786466	0.311514839	0.280346596	0.550008894	0.226553648	0.005233423	0.979954047	0.997997345	Bacteria.Actinobacteria.Coriobacteriia.Coriobacteriales.Coriobacteriaceae.Eggerthella	LIMCH1
121052	ENSG00000064115	rs9651825	0.342296127	0.034861691	0.992734798	0.816183154	0.161287815	-0.516591093	0.002819399	-0.115552132	0.168617942	0.239781669	0.308459286	0.495109268	0.373951327	0.046184931	0.986244369	0.997997345	Bacteria.Actinobacteria.Coriobacteriia.Coriobacteriales.Coriobacteriaceae.Eggerthella	TM7SF3
121053	ENSG00000064201	rs10831733	0.682120124	0.658983984	0.283051611	0.155549897	0.068143403	-0.069882957	0.370254344	-0.515157044	0.165642231	0.157635401	0.342095164	0.358589931	0.503647518	0.322751438	0.979954047	0.997997345	Bacteria.Actinobacteria.Coriobacteriia.Coriobacteriales.Coriobacteriaceae.Eggerthella	TSPAN32
121054	ENSG00000064393	rs1860509	0.217036484	0.297956354	0.085463702	0.049791521	0.215067054	-0.229671806	-0.52169828	1.028216357	0.172555577	0.218921672	0.298795847	0.51450992	0.303899498	0.191741703	0.979954047	0.977822427	Bacteria.Actinobacteria.Coriobacteriia.Coriobacteriales.Coriobacteriaceae.Eggerthella	HIPK2
121055	ENSG00000064419	rs73228760	0.757978498	0.294757761	0.815763682	0.235241043	-0.067948106	0.20632649	0.084378924	-0.455109954	0.219599866	0.19536019	0.360702089	0.379923859	0.526347638	0.190749792	0.979954047	0.997997345	Bacteria.Actinobacteria.Coriobacteriia.Coriobacteriales.Coriobacteriaceae.Eggerthella	TNPO3
121056	ENSG00000064655	rs6012129	0.535669757	0.69130824	0.582852428	0.20435182	0.143588091	-0.071887914	0.245535728	-0.434516568	0.230613546	0.180248421	0.444858038	0.33895475	0.456942416	0.332897785	0.979954047	0.997997345	Bacteria.Actinobacteria.Coriobacteriia.Coriobacteriales.Coriobacteriaceae.Eggerthella	EYA2
121057	ENSG00000064726	rs28485801	0.543555179	0.829931918	0.688288502	0.613369511	-0.097637971	0.047885021	0.116641271	-0.206693733	0.159902469	0.222058042	0.289469496	0.407133091	0.460308375	0.373323402	0.979954047	0.997997345	Bacteria.Actinobacteria.Coriobacteriia.Coriobacteriales.Coriobacteriaceae.Eggerthella	BTBD1
121058	ENSG00000064763	rs966540	0.229127994	0.0373198	0.705897372	0.5004091	0.189666448	-0.368425857	-0.132377672	0.290182736	0.156250988	0.17336268	0.349272659	0.428266076	0.310954387	0.048189251	0.979954047	0.997997345	Bacteria.Actinobacteria.Coriobacteriia.Coriobacteriales.Coriobacteriaceae.Eggerthella	FAR2
121059	ENSG00000064787	rs2299699	0.791828143	0.630424372	0.782615556	0.431683095	-0.039984224	-0.118791803	0.070768025	-0.42450637	0.150878508	0.245751431	0.255443731	0.536560164	0.536976429	0.314117482	0.979954047	0.997997345	Bacteria.Actinobacteria.Coriobacteriia.Coriobacteriales.Coriobacteriaceae.Eggerthella	BCAS1
121060	ENSG00000064932	rs873073	0.677450614	0.963319807	0.380187468	0.922118978	0.08977443	0.008417322	-0.349914078	-0.035507381	0.214874957	0.18233952	0.396066391	0.361805241	0.50260662	0.409279358	0.979954047	0.999906743	Bacteria.Actinobacteria.Coriobacteriia.Coriobacteriales.Coriobacteriaceae.Eggerthella	SBNO2
121061	ENSG00000064933	rs5743077	0.136709466	0.001231399	0.793452649	0.800805144	-0.215693428	0.78739119	-0.066327018	-0.119857747	0.143174832	0.233144519	0.252297457	0.473139786	0.246824193	0.004701005	0.979954047	0.997997345	Bacteria.Actinobacteria.Coriobacteriia.Coriobacteriales.Coriobacteriaceae.Eggerthella	PMS1
121062	ENSG00000065000	rs58491369	0.44149932	0.774482529	0.195198283	0.955781252	0.11965956	-0.067249313	-0.370948142	-0.021571658	0.154532534	0.233753031	0.283462902	0.387565014	0.420016496	0.357974474	0.979954047	0.999906743	Bacteria.Actinobacteria.Coriobacteriia.Coriobacteriales.Coriobacteriaceae.Eggerthella	AP3D1
121063	ENSG00000065060	rs112283401	0.270358744	0.030002692	0.098660604	0.301639612	-0.218765073	0.391778392	-0.56407999	0.286249335	0.196808453	0.176637377	0.336758115	0.27495563	0.337374815	0.042604685	0.979954047	0.997997345	Bacteria.Actinobacteria.Coriobacteriia.Coriobacteriales.Coriobacteriaceae.Eggerthella	BLTP3A
121064	ENSG00000065243	rs786915	0.611593299	0.390826731	0.670020221	0.460342777	0.142158207	-0.158009309	-0.269172679	0.28800728	0.278616514	0.182923701	0.628858799	0.387822438	0.483581534	0.231728506	0.979954047	0.997997345	Bacteria.Actinobacteria.Coriobacteriia.Coriobacteriales.Coriobacteriaceae.Eggerthella	PKN2
121065	ENSG00000065268	rs112452416	0.261912216	0.001110483	0.576590454	0.447729422	-0.17402058	1.038732267	-0.15921984	-0.398522063	0.153787547	0.304563149	0.283734597	0.52178662	0.33298731	0.004365943	0.979954047	0.997997345	Bacteria.Actinobacteria.Coriobacteriia.Coriobacteriales.Coriobacteriaceae.Eggerthella	WDR18
121066	ENSG00000065457	rs3743602	0.53010224	0.859958729	0.021306031	0.17304735	0.108597895	-0.04501298	-0.673493893	0.745638021	0.17205514	0.254142285	0.285529157	0.541344239	0.454966002	0.381357423	0.979954047	0.997997345	Bacteria.Actinobacteria.Coriobacteriia.Coriobacteriales.Coriobacteriaceae.Eggerthella	ADAT1
121067	ENSG00000065548	rs13017038	0.131388125	0.061924624	0.910968966	0.303163314	-0.34599241	0.425735906	-0.037109248	0.500389487	0.226492717	0.224178799	0.330606103	0.482176622	0.243122506	0.066353472	0.980021521	0.997997345	Bacteria.Actinobacteria.Coriobacteriia.Coriobacteriales.Coriobacteriaceae.Eggerthella	ZC3H15
121068	ENSG00000065618	rs805693	0.120679441	0.151345842	0.899971264	0.732056773	-0.459405352	0.262843457	-0.069235474	0.119436967	0.292199995	0.181069714	0.548694201	0.347358173	0.233175855	0.122478692	0.979954047	0.997997345	Bacteria.Actinobacteria.Coriobacteriia.Coriobacteriales.Coriobacteriaceae.Eggerthella	COL17A1
121069	ENSG00000065621	rs6584592	0.90105473	0.103566248	0.299674163	0.043726442	0.020614087	-0.284749983	-0.391879914	0.729740056	0.165166069	0.172510332	0.374878656	0.354906202	0.565632444	0.094649096	0.979954047	0.968541699	Bacteria.Actinobacteria.Coriobacteriia.Coriobacteriales.Coriobacteriaceae.Eggerthella	GSTO2
121070	ENSG00000065717	rs306046	0.043655941	0.025382741	0.469803658	0.806890262	0.565221478	-0.459090511	-0.325957952	0.08497327	0.274798292	0.200700187	0.448367239	0.346231513	0.140261984	0.037562938	0.979954047	0.997997345	Bacteria.Actinobacteria.Coriobacteriia.Coriobacteriales.Coriobacteriaceae.Eggerthella	TLE2
121071	ENSG00000066027	rs1056985	0.996292317	0.527832721	0.846901549	0.410944525	-0.000751686	-0.141693362	-0.052714173	0.338042451	0.161148924	0.223252492	0.271955868	0.408518192	0.589565396	0.281656507	0.979954047	0.997997345	Bacteria.Actinobacteria.Coriobacteriia.Coriobacteriales.Coriobacteriaceae.Eggerthella	PPP2R5A
121072	ENSG00000066084	rs11169530	0.493169663	0.040632675	0.636898526	0.641342753	-0.104039776	0.392398765	-0.129532024	-0.1598927	0.150977043	0.18790341	0.273139653	0.341667854	0.440706875	0.050368327	0.979954047	0.997997345	Bacteria.Actinobacteria.Coriobacteriia.Coriobacteriales.Coriobacteriaceae.Eggerthella	DIP2B
121073	ENSG00000066117	rs836175	0.956422307	0.904376404	0.959357316	0.795079016	-0.020167153	0.027482391	0.039939236	-0.130293723	0.367666786	0.227885647	0.780764757	0.499642998	0.579882629	0.394530036	0.986244369	0.997997345	Bacteria.Actinobacteria.Coriobacteriia.Coriobacteriales.Coriobacteriaceae.Eggerthella	SMARCD1
121074	ENSG00000066185	rs16829540	0.470034166	0.053601366	0.847682941	0.475160386	0.109042818	-0.481601709	-0.052102015	0.307627951	0.150070624	0.245064302	0.27019426	0.428323739	0.430767983	0.060685192	0.979954047	0.997997345	Bacteria.Actinobacteria.Coriobacteriia.Coriobacteriales.Coriobacteriaceae.Eggerthella	ZMYND12
121075	ENSG00000066230	rs4527146	0.426273548	0.492507526	0.628658676	0.643587304	-0.144574843	0.156522811	0.144459393	0.218761095	0.180597913	0.226788959	0.297312495	0.470631969	0.4117617	0.269442844	0.979954047	0.997997345	Bacteria.Actinobacteria.Coriobacteriia.Coriobacteriales.Coriobacteriaceae.Eggerthella	SLC9A3
121076	ENSG00000066379	rs1150741	0.43748784	0.19212057	0.293658541	0.371385973	0.131664769	-0.296149338	-0.303507136	0.421744376	0.16854528	0.22472704	0.286716633	0.468598497	0.417410503	0.144247387	0.979954047	0.997997345	Bacteria.Actinobacteria.Coriobacteriia.Coriobacteriales.Coriobacteriaceae.Eggerthella	POLR1H
121077	ENSG00000066557	rs6666941	0.175011679	0.00595241	0.772195245	0.551382004	0.236065064	-0.692123965	-0.086089366	0.312373762	0.172181585	0.243501533	0.296148989	0.521700416	0.275199029	0.013843456	0.979954047	0.997997345	Bacteria.Actinobacteria.Coriobacteriia.Coriobacteriales.Coriobacteriaceae.Eggerthella	LRRC40
121078	ENSG00000066651	rs35589496	0.109096658	0.099854364	0.653846077	0.7440697	-0.609161013	0.410475945	-0.268093126	0.125251504	0.375049457	0.245940968	0.595137513	0.382049667	0.220871012	0.092718271	0.979954047	0.997997345	Bacteria.Actinobacteria.Coriobacteriia.Coriobacteriales.Coriobacteriaceae.Eggerthella	TRMT11
121079	ENSG00000066654	rs1136268	0.991379478	0.412176003	0.605053209	0.66610574	0.001851036	0.17817142	-0.148834774	-0.169220866	0.170674124	0.215887588	0.286419195	0.390410102	0.588375835	0.239324342	0.979954047	0.997997345	Bacteria.Actinobacteria.Coriobacteriia.Coriobacteriales.Coriobacteriaceae.Eggerthella	THUMPD1
121080	ENSG00000066855	rs67724994	0.255525308	0.120581273	0.41428014	0.044220582	-0.192313672	0.398555795	-0.232977229	0.8989716	0.167667585	0.253429018	0.283575926	0.438266777	0.328959271	0.105001506	0.979954047	0.968541699	Bacteria.Actinobacteria.Coriobacteriia.Coriobacteriales.Coriobacteriaceae.Eggerthella	MTFR1
121081	ENSG00000066923	rs36019559	0.571480178	0.533818519	0.263290506	0.434769473	-0.178464734	0.124136451	-0.640176024	0.289590637	0.313803802	0.198468604	0.567395971	0.368507713	0.469894385	0.283977071	0.979954047	0.997997345	Bacteria.Actinobacteria.Coriobacteriia.Coriobacteriales.Coriobacteriaceae.Eggerthella	STAG3
121082	ENSG00000067182	rs2041375	0.118146993	0.03162422	0.434108505	0.70647271	0.282554915	-0.463873581	-0.227496221	0.167309829	0.178466112	0.211252325	0.28907372	0.44234808	0.231289036	0.04384828	0.979954047	0.997997345	Bacteria.Actinobacteria.Coriobacteriia.Coriobacteriales.Coriobacteriaceae.Eggerthella	TNFRSF1A
121083	ENSG00000067221	rs11633520	0.873882369	0.875353636	0.683012307	0.971852069	0.03795798	0.030417434	-0.183530818	-0.012179593	0.238210029	0.19316089	0.447454541	0.343865959	0.558560785	0.385695396	0.979954047	0.999906743	Bacteria.Actinobacteria.Coriobacteriia.Coriobacteriales.Coriobacteriaceae.Eggerthella	STOML1
121084	ENSG00000067365	rs4985066	0.418091586	0.367826254	0.400481439	0.670678405	-0.254612753	0.19622728	-0.450956341	0.154601199	0.31246765	0.216402051	0.532899514	0.361957627	0.409056408	0.221936862	0.979954047	0.997997345	Bacteria.Actinobacteria.Coriobacteriia.Coriobacteriales.Coriobacteriaceae.Eggerthella	METTL22
121085	ENSG00000067533	rs4269827	0.973599539	0.598327603	0.204960188	0.563154827	0.006930176	0.1145649	-0.469982515	0.233649743	0.208615574	0.216419025	0.367119845	0.402084424	0.584198923	0.30348266	0.979954047	0.997997345	Bacteria.Actinobacteria.Coriobacteriia.Coriobacteriales.Coriobacteriaceae.Eggerthella	RRP15
121086	ENSG00000067596	rs1971	0.894845205	0.429336716	0.089136399	0.124636028	-0.020521971	0.206669288	-0.479484254	0.668666008	0.154665356	0.259889773	0.277898557	0.429902794	0.564276231	0.245780143	0.979954047	0.997997345	Bacteria.Actinobacteria.Coriobacteriia.Coriobacteriales.Coriobacteriaceae.Eggerthella	DHX8
121087	ENSG00000067715	rs7135647	0.279433878	0.309033386	0.775470008	0.588565765	0.16472205	-0.270735925	-0.089196055	-0.258974125	0.151044116	0.26409299	0.311440348	0.476428064	0.342263353	0.196707524	0.979954047	0.997997345	Bacteria.Actinobacteria.Coriobacteriia.Coriobacteriales.Coriobacteriaceae.Eggerthella	SYT1
121088	ENSG00000067836	rs859329	0.152446826	0.298687555	0.755630169	0.445999097	-0.339949947	0.201220674	0.12140363	0.23830396	0.234827776	0.19209512	0.388465916	0.310821421	0.258886712	0.191899707	0.979954047	0.997997345	Bacteria.Actinobacteria.Coriobacteriia.Coriobacteriales.Coriobacteriaceae.Eggerthella	ROGDI
121089	ENSG00000068079	rs10840	0.733038451	0.495030345	0.666341214	0.132216651	-0.047877483	0.251137376	-0.106945059	-0.81500537	0.139774885	0.366016566	0.246918957	0.534682417	0.518622257	0.270223408	0.979954047	0.997997345	Bacteria.Actinobacteria.Coriobacteriia.Coriobacteriales.Coriobacteriaceae.Eggerthella	IFI35
121090	ENSG00000068097	rs2087840	0.185049284	7.05E-05	0.408626224	0.718292729	-0.198091519	1.054354749	-0.210584716	-0.196482771	0.147900669	0.248522833	0.253224455	0.542335405	0.283033302	0.000551434	0.979954047	0.997997345	Bacteria.Actinobacteria.Coriobacteriia.Coriobacteriales.Coriobacteriaceae.Eggerthella	HEATR6
121091	ENSG00000068654	rs4832245	0.34624125	0.162639516	0.892871571	0.701587951	-0.432696642	0.381210239	-0.118585944	-0.198435322	0.456101038	0.269973661	0.877167135	0.51562096	0.375867232	0.128460993	0.979954047	0.997997345	Bacteria.Actinobacteria.Coriobacteriia.Coriobacteriales.Coriobacteriaceae.Eggerthella	POLR1A
121092	ENSG00000069248	rs10916492	0.15656973	0.283549691	0.356400202	0.952957015	0.266603673	-0.290581475	-0.302205818	0.02363816	0.186042113	0.268762061	0.325387932	0.399168502	0.26092025	0.186340128	0.979954047	0.999906743	Bacteria.Actinobacteria.Coriobacteriia.Coriobacteriales.Coriobacteriaceae.Eggerthella	NUP133
121093	ENSG00000069424	rs538	0.749904866	0.897888855	0.768012636	0.917471072	0.089545494	-0.026028823	-0.218758274	0.047589467	0.279743588	0.202049826	0.738566441	0.457514981	0.523780198	0.392896132	0.979954047	0.999906743	Bacteria.Actinobacteria.Coriobacteriia.Coriobacteriales.Coriobacteriaceae.Eggerthella	KCNAB2
121094	ENSG00000069869	rs28825119	0.345459047	0.322492974	0.651407918	0.691969514	-0.160538679	0.205644994	-0.150049301	0.136731636	0.168946081	0.206301198	0.330596209	0.343611365	0.375200768	0.202830216	0.979954047	0.997997345	Bacteria.Actinobacteria.Coriobacteriia.Coriobacteriales.Coriobacteriaceae.Eggerthella	NEDD4
121095	ENSG00000069943	rs28657774	0.883136156	0.443957038	0.983650961	0.798587904	-0.021525978	-0.275224603	0.005536564	-0.151803833	0.145874797	0.35736347	0.269160948	0.592504622	0.561177687	0.251584987	0.986244369	0.997997345	Bacteria.Actinobacteria.Coriobacteriia.Coriobacteriales.Coriobacteriaceae.Eggerthella	PIGB
121096	ENSG00000069956	rs11854569	0.055866512	0.032332935	0.304945346	0.411113073	-0.393416496	0.408947021	0.349346986	-0.345080817	0.202125994	0.187036471	0.337884553	0.417174971	0.157194458	0.044371846	0.979954047	0.997997345	Bacteria.Actinobacteria.Coriobacteriia.Coriobacteriales.Coriobacteriaceae.Eggerthella	MAPK6
121097	ENSG00000070010	rs5993649	0.881469293	0.734966378	0.61909301	0.181761121	-0.033590233	0.071268947	0.200588912	-0.415495114	0.224405513	0.209639346	0.401584813	0.307869394	0.560278169	0.346686006	0.979954047	0.997997345	Bacteria.Actinobacteria.Coriobacteriia.Coriobacteriales.Coriobacteriaceae.Eggerthella	UFD1
121098	ENSG00000070081	rs214086	0.277038657	0.197276347	0.826111885	0.799001776	0.235912253	-0.258733608	-0.090918966	-0.109229416	0.215237873	0.198645664	0.412209034	0.427230254	0.341474206	0.146726438	0.979954047	0.997997345	Bacteria.Actinobacteria.Coriobacteriia.Coriobacteriales.Coriobacteriaceae.Eggerthella	NUCB2
121099	ENSG00000070087	rs2125101	0.447918794	0.685301291	0.643388145	0.830204939	-0.157370058	0.082051408	0.171504063	0.071162347	0.206131614	0.201584482	0.368743712	0.330541434	0.422254421	0.331429982	0.979954047	0.997997345	Bacteria.Actinobacteria.Coriobacteriia.Coriobacteriales.Coriobacteriaceae.Eggerthella	PFN2
121100	ENSG00000070371	rs11704250	0.107229037	0.08062328	0.935352073	0.728936989	-0.292363986	0.327127569	-0.025336922	0.128370471	0.179033792	0.184368478	0.311176945	0.368865501	0.218955297	0.079990236	0.98462359	0.997997345	Bacteria.Actinobacteria.Coriobacteriia.Coriobacteriales.Coriobacteriaceae.Eggerthella	CLTCL1
121101	ENSG00000070476	rs777501	0.141607009	0.09368073	0.458982933	0.18468477	-0.378154624	0.315742403	0.31683659	-0.413952445	0.254196884	0.185639157	0.425347186	0.30880864	0.25062498	0.088708382	0.979954047	0.997997345	Bacteria.Actinobacteria.Coriobacteriia.Coriobacteriales.Coriobacteriaceae.Eggerthella	ZXDC
121102	ENSG00000070526	rs60065367	0.307450433	0.015546236	0.301435884	0.107547157	0.159231304	-0.708669817	-0.313101384	0.642314432	0.154812881	0.285318423	0.300620504	0.393694846	0.356439665	0.027176285	0.979954047	0.997997345	Bacteria.Actinobacteria.Coriobacteriia.Coriobacteriales.Coriobacteriaceae.Eggerthella	ST6GALNAC1
121103	ENSG00000070610	rs1570246	0.026088035	0.030490254	0.544875267	0.632561536	-0.385970372	0.363762967	0.219041928	-0.140383624	0.169571419	0.16450844	0.359908158	0.29224819	0.102231612	0.043180646	0.979954047	0.997997345	Bacteria.Actinobacteria.Coriobacteriia.Coriobacteriales.Coriobacteriaceae.Eggerthella	GBA2
121104	ENSG00000070669	rs6465630	0.233365357	0.139711806	0.764670087	0.590207137	0.188193963	-0.253081879	0.083683393	-0.186208149	0.156468106	0.169299048	0.27839479	0.344079461	0.313557876	0.116340035	0.979954047	0.997997345	Bacteria.Actinobacteria.Coriobacteriia.Coriobacteriales.Coriobacteriaceae.Eggerthella	ASNS
121105	ENSG00000070718	rs1050262	0.200243576	0.231442916	0.076843129	0.033416789	0.229733743	-0.226584776	0.762938632	-0.949264838	0.177564961	0.187604673	0.42446248	0.436952481	0.293552292	0.163009656	0.979954047	0.968541699	Bacteria.Actinobacteria.Coriobacteriia.Coriobacteriales.Coriobacteriaceae.Eggerthella	AP3M2
121106	ENSG00000070731	rs3809701	0.006955577	0.009255934	0.615887682	0.751780299	0.913439456	-0.537864527	-0.263779465	-0.103826792	0.32784435	0.20060277	0.523294675	0.326895955	0.043811284	0.018998609	0.979954047	0.997997345	Bacteria.Actinobacteria.Coriobacteriia.Coriobacteriales.Coriobacteriaceae.Eggerthella	ST6GALNAC2
121107	ENSG00000070759	rs3790583	0.57243377	0.842822199	0.814332138	0.954359846	-0.087070846	-0.033309993	0.074568623	0.022792798	0.15348241	0.167330422	0.316261181	0.396737403	0.469894385	0.37661117	0.979954047	0.999906743	Bacteria.Actinobacteria.Coriobacteriia.Coriobacteriales.Coriobacteriaceae.Eggerthella	TESK2
121108	ENSG00000070761	rs75119936	0.829144799	0.967971476	0.358092021	0.561729627	-0.034709625	-0.010957443	-0.263510629	0.266845491	0.160206214	0.271861685	0.284731017	0.457534501	0.546633391	0.41026311	0.979954047	0.997997345	Bacteria.Actinobacteria.Coriobacteriia.Coriobacteriales.Coriobacteriaceae.Eggerthella	CFAP20
121109	ENSG00000070950	rs604092	0.085562234	0.114251076	0.502089578	0.773751067	0.72409074	-0.398891041	-0.438135494	0.110978884	0.414847092	0.249219966	0.649174804	0.384470695	0.194943734	0.101273077	0.979954047	0.997997345	Bacteria.Actinobacteria.Coriobacteriia.Coriobacteriales.Coriobacteriaceae.Eggerthella	RAD18
121110	ENSG00000071073	rs2138082	0.716548485	0.901631904	0.093239999	0.192077785	-0.07535481	-0.022387895	0.679723161	-0.417045742	0.206657312	0.180436387	0.399091231	0.316436017	0.513628049	0.393761254	0.979954047	0.997997345	Bacteria.Actinobacteria.Coriobacteriia.Coriobacteriales.Coriobacteriaceae.Eggerthella	MGAT4A
121111	ENSG00000071127	rs4697941	0.323871963	0.260256141	0.558552943	0.77392516	-0.328074686	0.232755833	-0.364079001	0.113155755	0.33006788	0.20497377	0.619204031	0.392322682	0.364539821	0.176584423	0.979954047	0.997997345	Bacteria.Actinobacteria.Coriobacteriia.Coriobacteriales.Coriobacteriaceae.Eggerthella	WDR1
121112	ENSG00000071189	rs11766489	0.007650368	0.001647115	0.992276526	0.910431054	-0.580015499	0.600862429	-0.003510574	-0.034752008	0.210799482	0.183049662	0.361288021	0.307738143	0.046741694	0.005723964	0.986244369	0.999906743	Bacteria.Actinobacteria.Coriobacteriia.Coriobacteriales.Coriobacteriaceae.Eggerthella	SNX13
121113	ENSG00000071203	rs10897069	0.001879795	0.000363205	0.77665531	0.924391339	0.851129887	-0.721067125	-0.105939999	-0.027351398	0.26278112	0.191792124	0.37192245	0.287102254	0.019399896	0.001959187	0.979954047	0.999906743	Bacteria.Actinobacteria.Coriobacteriia.Coriobacteriales.Coriobacteriaceae.Eggerthella	MS4A12
121114	ENSG00000071894	rs12548842	0.584572242	0.537186345	0.610425054	0.18573676	0.115844392	-0.124499975	0.18626203	-0.503786246	0.210848912	0.200704364	0.363859412	0.376737462	0.47342967	0.285060263	0.979954047	0.997997345	Bacteria.Actinobacteria.Coriobacteriia.Coriobacteriales.Coriobacteriaceae.Eggerthella	CPSF1
121115	ENSG00000071994	rs4710731	0.38635846	0.276544231	0.997425529	0.566108666	-0.23816389	0.265104495	-0.001693322	-0.245402596	0.2731173	0.241620744	0.522812447	0.425534252	0.395356874	0.183285098	0.986244369	0.997997345	Bacteria.Actinobacteria.Coriobacteriia.Coriobacteriales.Coriobacteriaceae.Eggerthella	PDCD2
121116	ENSG00000072110	rs3784140	0.746787999	0.553977073	0.403196023	0.636993302	0.060169746	0.150038173	-0.262973365	-0.257749182	0.185576411	0.252228168	0.312565223	0.543659881	0.523467543	0.289443924	0.979954047	0.997997345	Bacteria.Actinobacteria.Coriobacteriia.Coriobacteriales.Coriobacteriaceae.Eggerthella	ACTN1
121117	ENSG00000072210	rs12453452	0.028435354	0.008271409	0.16412069	0.273327746	-0.407664126	0.648200421	0.465708016	-0.466501549	0.181958864	0.238059063	0.330994821	0.422312036	0.10746393	0.017571096	0.979954047	0.997997345	Bacteria.Actinobacteria.Coriobacteriia.Coriobacteriales.Coriobacteriaceae.Eggerthella	ALDH3A2
121118	ENSG00000072401	rs2790176	0.620613646	0.915410649	0.846686552	0.113274642	0.082835039	0.020227864	0.058101559	-0.601946857	0.166561636	0.189711971	0.299324007	0.375051178	0.48588941	0.397581526	0.979954047	0.997997345	Bacteria.Actinobacteria.Coriobacteriia.Coriobacteriales.Coriobacteriaceae.Eggerthella	UBE2D1
121119	ENSG00000072694	rs1674777	0.541637916	0.827901962	0.527865846	0.688686124	0.109248519	-0.051828811	-0.193029634	-0.182206728	0.178066891	0.237466386	0.304162564	0.45279405	0.45938263	0.372789856	0.979954047	0.997997345	Bacteria.Actinobacteria.Coriobacteriia.Coriobacteriales.Coriobacteriaceae.Eggerthella	FCGR2B
121120	ENSG00000072736	rs7190307	0.884416713	0.821982352	0.290268822	0.445251385	0.03707169	0.052544812	-0.458877587	0.291724809	0.254027017	0.232608811	0.430431719	0.379871003	0.56151134	0.37070465	0.979954047	0.997997345	Bacteria.Actinobacteria.Coriobacteriia.Coriobacteriales.Coriobacteriaceae.Eggerthella	NFATC3
121121	ENSG00000072756	rs1134196	0.700752757	0.018090887	0.236766484	0.932780961	-0.064505087	0.573007176	-0.359061086	-0.040408803	0.167120197	0.236373154	0.300730703	0.477256959	0.509622698	0.029907392	0.979954047	0.999906743	Bacteria.Actinobacteria.Coriobacteriia.Coriobacteriales.Coriobacteriaceae.Eggerthella	TRNT1
121122	ENSG00000072832	rs28490410	0.654893636	0.811306284	0.500570657	0.228145574	0.087097478	-0.041961264	0.223082744	-0.346122466	0.193975661	0.175057966	0.329361192	0.284534597	0.493327308	0.368426231	0.979954047	0.997997345	Bacteria.Actinobacteria.Coriobacteriia.Coriobacteriales.Coriobacteriaceae.Eggerthella	CRMP1
121123	ENSG00000072858	rs41271367	0.199219192	0.007061994	0.269873762	0.064745131	0.203405139	-0.613135836	-0.307424536	0.917083214	0.156852896	0.220498233	0.276287029	0.48822692	0.293013798	0.015654173	0.979954047	0.997997345	Bacteria.Actinobacteria.Coriobacteriia.Coriobacteriales.Coriobacteriaceae.Eggerthella	SIDT1
121124	ENSG00000072864	rs8047068	0.38587133	0.059199359	0.530488626	0.875630707	-0.162247854	0.396161635	-0.192182067	0.064400759	0.185867866	0.206349254	0.304767322	0.40988515	0.395039692	0.064393745	0.979954047	0.999774693	Bacteria.Actinobacteria.Coriobacteriia.Coriobacteriales.Coriobacteriaceae.Eggerthella	NDE1
121125	ENSG00000073067	rs12701278	0.074907158	0.007630598	0.566316389	0.650731216	-0.273701855	0.662411972	-0.162001467	0.188565942	0.151247652	0.240662675	0.281065313	0.414594597	0.183745002	0.016430652	0.979954047	0.997997345	Bacteria.Actinobacteria.Coriobacteriia.Coriobacteriales.Coriobacteriaceae.Eggerthella	CYP2W1
121126	ENSG00000073417	rs12914674	0.122439331	0.000970108	0.767209087	0.565924472	0.20329074	-0.662826633	0.079245184	0.174070134	0.129924394	0.191911044	0.266594234	0.301698502	0.23437515	0.003972144	0.979954047	0.997997345	Bacteria.Actinobacteria.Coriobacteriia.Coriobacteriales.Coriobacteriaceae.Eggerthella	PDE8A
121127	ENSG00000073584	rs11650704	0.071155664	0.0309944	0.300005315	0.039217394	-0.237267509	0.615251746	-0.263693419	1.019670783	0.12936832	0.279112965	0.252427708	0.48469866	0.179276063	0.043504795	0.979954047	0.968541699	Bacteria.Actinobacteria.Coriobacteriia.Coriobacteriales.Coriobacteriaceae.Eggerthella	SMARCE1
121128	ENSG00000073605	rs4795400	0.021297695	0.000245187	0.575387613	0.831642067	0.409606531	-0.673411064	0.169629996	-0.061684845	0.173641933	0.173641933	0.301332262	0.28900377	0.089157392	0.001451372	0.979954047	0.997997345	Bacteria.Actinobacteria.Coriobacteriia.Coriobacteriales.Coriobacteriaceae.Eggerthella	GSDMB
121129	ENSG00000074071	rs761065	0.360965057	0.319339321	0.875989922	0.691468094	0.218982166	-0.186180459	-0.070242	-0.144090987	0.238044982	0.185552198	0.448368166	0.361484633	0.380814309	0.201562791	0.979954047	0.997997345	Bacteria.Actinobacteria.Coriobacteriia.Coriobacteriales.Coriobacteriaceae.Eggerthella	MRPS34
121130	ENSG00000074219	rs354030	0.121606725	0.030653188	0.779997084	0.941255108	-0.423108976	0.428639474	-0.124060951	-0.026134101	0.269798059	0.19404491	0.442338255	0.353289388	0.234114248	0.043256354	0.979954047	0.999906743	Bacteria.Actinobacteria.Coriobacteriia.Coriobacteriales.Coriobacteriaceae.Eggerthella	TEAD2
121131	ENSG00000074370	rs8079766	0.722360666	0.630253613	0.783430308	0.693426554	0.068670476	-0.088573607	-0.094746446	-0.141181651	0.192448264	0.183145681	0.343316524	0.356573563	0.514924367	0.314117482	0.979954047	0.997997345	Bacteria.Actinobacteria.Coriobacteriia.Coriobacteriales.Coriobacteriaceae.Eggerthella	ATP2A3
121132	ENSG00000074621	rs3848150	0.316578987	0.018071655	0.863628115	0.342475135	0.165869287	-0.73789739	0.045865209	-0.982052759	0.164362197	0.304339651	0.265995099	1.027068041	0.360475536	0.029907392	0.979954047	0.997997345	Bacteria.Actinobacteria.Coriobacteriia.Coriobacteriales.Coriobacteriaceae.Eggerthella	SLC24A1
121133	ENSG00000074695	rs7236989	0.240969086	0.386571175	0.518548415	0.206273839	0.325264015	-0.173184816	0.376887405	-0.488055598	0.274898847	0.198691251	0.580661657	0.382357336	0.318808602	0.229861789	0.979954047	0.997997345	Bacteria.Actinobacteria.Coriobacteriia.Coriobacteriales.Coriobacteriaceae.Eggerthella	LMAN1
121134	ENSG00000074696	rs6494528	0.026055937	0.016664527	0.25245769	0.558901122	0.685937872	-0.606327272	-0.475586656	0.225577905	0.301291271	0.246817719	0.411941048	0.383990288	0.102231612	0.028259819	0.979954047	0.997997345	Bacteria.Actinobacteria.Coriobacteriia.Coriobacteriales.Coriobacteriaceae.Eggerthella	HACD3
121135	ENSG00000074842	rs4806994	0.30234162	0.205530013	0.946929598	0.506178168	-0.409492003	0.319715202	0.045182047	-0.279896002	0.393912106	0.250058915	0.676208546	0.418724507	0.355000586	0.150877163	0.98496121	0.997997345	Bacteria.Actinobacteria.Coriobacteriia.Coriobacteriales.Coriobacteriaceae.Eggerthella	MYDGF
121136	ENSG00000075131	rs11071888	0.506790461	0.849259957	0.878374349	0.313093917	0.123082281	-0.04524592	-0.049941451	-0.385522848	0.184397433	0.237125144	0.32508719	0.379257601	0.446645154	0.3787383	0.979954047	0.997997345	Bacteria.Actinobacteria.Coriobacteriia.Coriobacteriales.Coriobacteriaceae.Eggerthella	TIPIN
121137	ENSG00000075142	rs43110	0.037821574	0.02673227	0.500786011	0.941051123	-0.357791319	0.540961357	0.208214314	-0.033395813	0.168816423	0.238722129	0.307564461	0.449890503	0.127390695	0.038868571	0.979954047	0.999906743	Bacteria.Actinobacteria.Coriobacteriia.Coriobacteriales.Coriobacteriaceae.Eggerthella	SRI
121138	ENSG00000075234	rs6008504	0.044720308	0.014578137	0.375391923	0.323088261	-0.363654356	0.725946774	0.282530519	-0.513182011	0.177718525	0.289360162	0.316577029	0.51545803	0.142246918	0.026005224	0.979954047	0.997997345	Bacteria.Actinobacteria.Coriobacteriia.Coriobacteriales.Coriobacteriaceae.Eggerthella	TTC38
121139	ENSG00000075340	rs2074815	0.062681564	9.05E-05	0.204631282	0.417396736	-0.277385866	0.76026244	-0.306692581	0.256705722	0.146496832	0.182292166	0.239392256	0.314564047	0.166982311	0.000665593	0.979954047	0.997997345	Bacteria.Actinobacteria.Coriobacteriia.Coriobacteriales.Coriobacteriaceae.Eggerthella	ADD2
121140	ENSG00000075391	rs12406988	0.69315204	0.945641593	0.051403176	0.137869396	0.056680662	0.014786505	-0.514659695	0.559818958	0.143019682	0.216047778	0.259388974	0.372718246	0.506573417	0.405603944	0.979954047	0.997997345	Bacteria.Actinobacteria.Coriobacteriia.Coriobacteriales.Coriobacteriaceae.Eggerthella	RASAL2
121141	ENSG00000075651	rs73046033	0.878989253	0.426516257	0.261707998	0.24895166	-0.021973292	-0.188820396	0.28004012	-0.700442504	0.14376482	0.235992334	0.247373461	0.602187836	0.56001162	0.244982039	0.979954047	0.997997345	Bacteria.Actinobacteria.Coriobacteriia.Coriobacteriales.Coriobacteriaceae.Eggerthella	PLD1
121142	ENSG00000075790	rs2807	0.118299005	0.061898073	0.630651601	0.575383742	0.573951077	-0.4268422	-0.270715428	0.200043889	0.362669128	0.224737839	0.560417618	0.355356168	0.231381457	0.066353472	0.979954047	0.997997345	Bacteria.Actinobacteria.Coriobacteriia.Coriobacteriales.Coriobacteriaceae.Eggerthella	BCAP29
121143	ENSG00000075826	rs3750632	0.397442075	0.115480058	0.442141176	0.444830405	0.08481423	-0.266891124	-0.145498267	0.189826102	0.099578382	0.167325151	0.188167094	0.246953559	0.400399422	0.101850057	0.979954047	0.997997345	Bacteria.Actinobacteria.Coriobacteriia.Coriobacteriales.Coriobacteriaceae.Eggerthella	SEC31B
121144	ENSG00000075975	rs7956	0.737349236	0.772430893	0.836672886	0.519729506	-0.059445691	0.058533728	0.058571513	-0.360222	0.176510491	0.201571654	0.282999355	0.556561537	0.519300119	0.357278553	0.979954047	0.997997345	Bacteria.Actinobacteria.Coriobacteriia.Coriobacteriales.Coriobacteriaceae.Eggerthella	MKRN2
121145	ENSG00000076555	rs61934262	0.315604931	0.048148146	0.983642895	0.475120048	0.186333046	-0.317118052	-0.007054589	0.240990214	0.184265908	0.157499805	0.342790873	0.335510356	0.359979312	0.056452342	0.986244369	0.997997345	Bacteria.Actinobacteria.Coriobacteriia.Coriobacteriales.Coriobacteriaceae.Eggerthella	ACACB
121146	ENSG00000076650	rs2287681	0.714766984	0.445434555	0.891337115	0.862144603	-0.064120673	0.17558751	-0.046350908	-0.079080445	0.174698982	0.22873466	0.337980778	0.453641058	0.513285478	0.25214416	0.979954047	0.999774693	Bacteria.Actinobacteria.Coriobacteriia.Coriobacteriales.Coriobacteriaceae.Eggerthella	GPATCH1
121147	ENSG00000076924	rs4134809	0.038807711	0.018316799	0.170949742	0.552045118	0.444480262	-0.490030714	-0.500203431	0.204312287	0.210826504	0.202555553	0.361357682	0.341796028	0.129479853	0.030172845	0.979954047	0.997997345	Bacteria.Actinobacteria.Coriobacteriia.Coriobacteriales.Coriobacteriaceae.Eggerthella	XAB2
121148	ENSG00000077152	rs17490864	0.626021005	0.457980206	0.815418227	0.715130389	0.081176471	-0.207981834	-0.064300432	0.284676471	0.165792301	0.278586789	0.274346701	0.776646557	0.487800837	0.256457132	0.979954047	0.997997345	Bacteria.Actinobacteria.Coriobacteriia.Coriobacteriales.Coriobacteriaceae.Eggerthella	UBE2T
121149	ENSG00000077157	rs1040010	0.05245158	0.021818575	0.750978947	0.528697913	-0.558404558	0.465772094	0.152423325	-0.222190253	0.282734184	0.198272115	0.478302693	0.350821015	0.154292731	0.033774812	0.979954047	0.997997345	Bacteria.Actinobacteria.Coriobacteriia.Coriobacteriales.Coriobacteriaceae.Eggerthella	PPP1R12B
121150	ENSG00000077380	rs4667694	0.196517906	0.037597971	0.3199329	0.31560794	0.226694226	-0.414316483	-0.296826468	0.356230932	0.173748772	0.195250808	0.296190661	0.352281193	0.292123817	0.048268398	0.979954047	0.997997345	Bacteria.Actinobacteria.Coriobacteriia.Coriobacteriales.Coriobacteriaceae.Eggerthella	DYNC1I2
121151	ENSG00000077458	rs1622515	0.805137633	0.529866482	0.503595082	0.324460069	0.044361579	-0.102891807	-0.256769035	0.282434674	0.179095958	0.162921132	0.381796478	0.284498745	0.540568786	0.28234987	0.979954047	0.997997345	Bacteria.Actinobacteria.Coriobacteriia.Coriobacteriales.Coriobacteriaceae.Eggerthella	FAM76B
121152	ENSG00000077616	rs7358331	0.023668227	0.005168545	0.02167693	0.047395526	-0.364817957	0.446730831	0.607068748	-0.543216552	0.157514002	0.154432475	0.258130626	0.268856133	0.095733797	0.012664873	0.979954047	0.968541699	Bacteria.Actinobacteria.Coriobacteriia.Coriobacteriales.Coriobacteriaceae.Eggerthella	NAALAD2
121153	ENSG00000077782	rs17175631	0.463663219	0.078015342	0.984422084	0.30150902	-0.108089865	0.400456453	-0.004695511	-0.68925631	0.146638552	0.223698991	0.239574354	0.661882049	0.428096432	0.078039634	0.986244369	0.997997345	Bacteria.Actinobacteria.Coriobacteriia.Coriobacteriales.Coriobacteriaceae.Eggerthella	FGFR1
121154	ENSG00000078070	rs13098857	0.486289029	0.584246852	0.384898158	0.372240788	-0.24750651	0.11830041	0.723617051	-0.432679331	0.353500617	0.215132329	0.827255357	0.481613614	0.437748395	0.299406935	0.979954047	0.997997345	Bacteria.Actinobacteria.Coriobacteriia.Coriobacteriales.Coriobacteriaceae.Eggerthella	MCCC1
121155	ENSG00000078098	rs10186588	0.298329035	0.060161431	0.634395363	0.119459938	-0.202230398	0.34862643	0.166527759	-0.524070697	0.192914677	0.182294326	0.348555096	0.332214141	0.353078052	0.065126478	0.979954047	0.997997345	Bacteria.Actinobacteria.Coriobacteriia.Coriobacteriales.Coriobacteriaceae.Eggerthella	FAP
121156	ENSG00000078114	rs7916491	0.066873816	0.048981531	0.666690497	0.801314421	0.598880263	-0.42575388	-0.231357478	0.095159873	0.321412806	0.212263129	0.534763847	0.376628663	0.173184512	0.057048575	0.979954047	0.997997345	Bacteria.Actinobacteria.Coriobacteriia.Coriobacteriales.Coriobacteriaceae.Eggerthella	NEBL
121157	ENSG00000078124	rs1945084	0.064661006	0.020261103	0.885442426	0.503187256	-0.435245723	0.458138868	0.062922041	-0.240976566	0.2316367	0.19257738	0.435050152	0.357970871	0.169421685	0.032150257	0.979954047	0.997997345	Bacteria.Actinobacteria.Coriobacteriia.Coriobacteriales.Coriobacteriaceae.Eggerthella	ACER3
121158	ENSG00000078140	rs305112	0.659595585	0.646244945	0.423929803	0.471322082	0.167629957	-0.1074176	-0.55446335	0.299129763	0.378850163	0.232960949	0.689102364	0.412879988	0.495191916	0.318983429	0.979954047	0.997997345	Bacteria.Actinobacteria.Coriobacteriia.Coriobacteriales.Coriobacteriaceae.Eggerthella	UBE2K
121159	ENSG00000078237	rs1046161	0.01613211	0.001391529	0.878605913	0.743645356	0.445127004	-0.583892	-0.047337489	-0.111789673	0.180262949	0.174941941	0.308729537	0.34040216	0.075727509	0.005115646	0.979954047	0.997997345	Bacteria.Actinobacteria.Coriobacteriia.Coriobacteriales.Coriobacteriaceae.Eggerthella	TIGAR
121160	ENSG00000078269	rs9356200	0.726525203	0.382568245	0.333255219	0.835981356	-0.078665816	0.159555176	-0.371155557	0.067667151	0.223964374	0.181510486	0.380779318	0.325548	0.516479968	0.228082247	0.979954047	0.997997345	Bacteria.Actinobacteria.Coriobacteriia.Coriobacteriales.Coriobacteriaceae.Eggerthella	SYNJ2
121161	ENSG00000078369	rs184495980	0.65296182	0.851382004	0.673946886	0.278627101	-0.075945026	0.05483455	-0.116455412	0.740000918	0.168129375	0.291531178	0.275556403	0.677405899	0.493166363	0.379256599	0.979954047	0.997997345	Bacteria.Actinobacteria.Coriobacteriia.Coriobacteriales.Coriobacteriaceae.Eggerthella	GNB1
121162	ENSG00000078725	rs3758338	0.339112901	0.059683699	0.747127774	0.856719939	0.152007696	-0.657366915	0.099482177	-0.104230151	0.157864611	0.343073637	0.307251611	0.575034978	0.372373166	0.064831345	0.979954047	0.999774693	Bacteria.Actinobacteria.Coriobacteriia.Coriobacteriales.Coriobacteriaceae.Eggerthella	BRINP1
121163	ENSG00000078808	rs17568	0.187791714	0.04331825	0.124311617	0.481022438	0.218260503	-0.477815681	-0.414587151	0.352576175	0.163990978	0.231918265	0.266315233	0.497515264	0.285195143	0.052381752	0.979954047	0.997997345	Bacteria.Actinobacteria.Coriobacteriia.Coriobacteriales.Coriobacteriaceae.Eggerthella	SDF4
121164	ENSG00000079150	rs2886712	0.086323839	0.000970022	0.787983083	0.397587737	-0.255126802	0.663163745	-0.067623768	0.369288574	0.146531025	0.19200709	0.250434639	0.433707552	0.195411722	0.003972144	0.979954047	0.997997345	Bacteria.Actinobacteria.Coriobacteriia.Coriobacteriales.Coriobacteriaceae.Eggerthella	FKBP7
121165	ENSG00000079156	rs3099471	0.660639803	0.01050649	0.015680755	0.085941845	-0.054466506	0.681845022	-0.58682451	0.782541169	0.123501198	0.25887718	0.236582568	0.448890526	0.495191916	0.020782758	0.979954047	0.997997345	Bacteria.Actinobacteria.Coriobacteriia.Coriobacteriales.Coriobacteriaceae.Eggerthella	OSBPL6
121166	ENSG00000079739	rs860606	0.188874817	0.10525371	0.516538763	0.313882029	0.524746617	-0.384183296	-0.413744177	0.392419342	0.395251221	0.233908911	0.634384714	0.38667614	0.28592773	0.095495203	0.979954047	0.997997345	Bacteria.Actinobacteria.Coriobacteriia.Coriobacteriales.Coriobacteriaceae.Eggerthella	PGM1
121167	ENSG00000079785	rs807632	0.344341545	0.289630362	0.953486097	0.436547983	0.230812485	-0.192151247	0.024800883	-0.251953341	0.242334289	0.179999308	0.423572331	0.321864249	0.374775312	0.188767936	0.985336169	0.997997345	Bacteria.Actinobacteria.Coriobacteriia.Coriobacteriales.Coriobacteriaceae.Eggerthella	DDX1
121168	ENSG00000079841	rs1055270	0.785381913	0.826432184	0.966551415	0.92895835	-0.043990207	0.052331306	-0.01224474	-0.044793845	0.160887022	0.237705141	0.290895309	0.500509324	0.535536703	0.372340201	0.986244369	0.999906743	Bacteria.Actinobacteria.Coriobacteriia.Coriobacteriales.Coriobacteriaceae.Eggerthella	RIMS1
121169	ENSG00000079950	rs3757299	0.373931352	0.446890742	0.949718388	0.77190611	-0.148577491	0.201855054	0.01834605	0.153079266	0.165970548	0.263800033	0.289823838	0.52590853	0.388519509	0.252523141	0.98496121	0.997997345	Bacteria.Actinobacteria.Coriobacteriia.Coriobacteriales.Coriobacteriaceae.Eggerthella	STX7
121170	ENSG00000080493	rs16846687	0.483590592	0.420334424	0.665206604	0.434043257	-0.114723758	0.175785925	0.119620315	-0.398722937	0.1628407	0.216777269	0.275186353	0.506574944	0.437246501	0.243079099	0.979954047	0.997997345	Bacteria.Actinobacteria.Coriobacteriia.Coriobacteriales.Coriobacteriaceae.Eggerthella	SLC4A4
121171	ENSG00000080644	rs3825845	0.429212168	0.094691472	0.214421418	0.460225863	-0.119405919	0.359036468	-0.320414252	0.287152904	0.150114045	0.211756999	0.255601768	0.386570773	0.412515373	0.089402097	0.979954047	0.997997345	Bacteria.Actinobacteria.Coriobacteriia.Coriobacteriales.Coriobacteriaceae.Eggerthella	CHRNA3
121172	ENSG00000080815	rs362344	0.997507822	0.799100356	0.464093023	0.246649108	0.000495112	-0.04804938	0.215651985	-0.423466375	0.157913391	0.188030368	0.292843792	0.362278154	0.589754394	0.365283897	0.979954047	0.997997345	Bacteria.Actinobacteria.Coriobacteriia.Coriobacteriales.Coriobacteriaceae.Eggerthella	PSEN1
121173	ENSG00000080819	rs34791160	0.267447104	0.075269178	0.353627017	0.737816072	0.244665027	-0.341538324	0.369169793	-0.107327901	0.218761898	0.188974476	0.395189392	0.319275534	0.336377425	0.076062871	0.979954047	0.997997345	Bacteria.Actinobacteria.Coriobacteriia.Coriobacteriales.Coriobacteriaceae.Eggerthella	CPOX
121174	ENSG00000080823	rs55780831	0.32436353	4.17E-05	0.291621506	0.704911926	0.136661951	-0.986964131	0.274633631	-0.170181005	0.137633027	0.224753792	0.258338533	0.447440504	0.364908908	0.000368136	0.979954047	0.997997345	Bacteria.Actinobacteria.Coriobacteriia.Coriobacteriales.Coriobacteriaceae.Eggerthella	MOK
121175	ENSG00000080839	rs1744765	0.160829248	0.201860989	0.569403349	0.714035334	0.755759746	-0.385637935	-0.515042322	0.191503786	0.532890689	0.299151376	0.900746735	0.520361161	0.264851516	0.149014325	0.979954047	0.997997345	Bacteria.Actinobacteria.Coriobacteriia.Coriobacteriales.Coriobacteriaceae.Eggerthella	RBL1
121176	ENSG00000081014	rs2306335	0.517367112	0.417403198	0.453890299	0.559016875	-0.252848287	0.183021316	-0.515588315	0.239776829	0.388456052	0.224275206	0.684350926	0.408280948	0.451207076	0.241758588	0.979954047	0.997997345	Bacteria.Actinobacteria.Coriobacteriia.Coriobacteriales.Coriobacteriaceae.Eggerthella	AP4E1
121177	ENSG00000081665	rs201646291	0.182119644	0.125079541	0.259250527	0.164493147	-0.279006803	0.269846715	-0.403470932	0.439268199	0.206907659	0.17369931	0.354555738	0.312482964	0.279670252	0.107380342	0.979954047	0.997997345	Bacteria.Actinobacteria.Coriobacteriia.Coriobacteriales.Coriobacteriaceae.Eggerthella	ZNF506
121178	ENSG00000081791	rs351259	0.745577479	0.816416019	0.66531571	0.515242961	0.054778743	0.060699875	-0.151375226	-0.256032318	0.168116292	0.260418397	0.348359531	0.391354722	0.523112366	0.369724629	0.979954047	0.997997345	Bacteria.Actinobacteria.Coriobacteriia.Coriobacteriales.Coriobacteriaceae.Eggerthella	DELE1
121179	ENSG00000081803	rs2501444	0.138436942	0.016904967	0.688977285	0.740546998	0.236572513	-0.632261759	-0.118828938	0.135730978	0.157736897	0.25796656	0.295588712	0.408183218	0.248935256	0.028598716	0.979954047	0.997997345	Bacteria.Actinobacteria.Coriobacteriia.Coriobacteriales.Coriobacteriaceae.Eggerthella	CADPS2
121180	ENSG00000082014	rs2429247	0.845106462	0.68665353	0.869311615	0.938890523	-0.054558789	0.08823167	-0.066237036	-0.025424487	0.278168305	0.217757687	0.401012781	0.330372372	0.549357517	0.33167799	0.979954047	0.999906743	Bacteria.Actinobacteria.Coriobacteriia.Coriobacteriales.Coriobacteriaceae.Eggerthella	SMARCD3
121181	ENSG00000082146	rs2243791	0.11326921	0.237129789	0.247286562	0.864265083	-0.283017767	0.26610307	0.345601498	-0.077758113	0.176335363	0.223048551	0.296067422	0.453095455	0.226107411	0.165612781	0.979954047	0.999774693	Bacteria.Actinobacteria.Coriobacteriia.Coriobacteriales.Coriobacteriaceae.Eggerthella	STRADB
121182	ENSG00000082269	rs16869373	0.234434134	0.068782754	0.773251524	0.874096169	0.186953764	-0.416388816	-0.078985117	-0.063874826	0.15579648	0.225068306	0.273012674	0.401540996	0.313563983	0.071661562	0.979954047	0.999774693	Bacteria.Actinobacteria.Coriobacteriia.Coriobacteriales.Coriobacteriaceae.Eggerthella	FAM135A
121183	ENSG00000082438	rs28584669	0.144721015	0.217720107	0.082079341	0.503757673	0.242011073	-0.359383273	-0.530161584	0.300087962	0.163973196	0.288779279	0.300263814	0.446379161	0.253290132	0.157281818	0.979954047	0.997997345	Bacteria.Actinobacteria.Coriobacteriia.Coriobacteriales.Coriobacteriaceae.Eggerthella	COBLL1
121184	ENSG00000082515	rs286621	0.870948089	0.945419886	0.77351018	0.555437627	-0.050029127	0.014113017	0.161362425	-0.225102142	0.306762979	0.205368389	0.558405771	0.379820192	0.558560785	0.405603944	0.979954047	0.997997345	Bacteria.Actinobacteria.Coriobacteriia.Coriobacteriales.Coriobacteriaceae.Eggerthella	MRPL22
121185	ENSG00000082701	rs334558	0.336804435	0.113319405	0.641539825	0.09505531	-0.201173295	0.284817543	0.143707513	-0.582113648	0.207921624	0.177481898	0.307264302	0.343712706	0.371409278	0.100618207	0.979954047	0.997997345	Bacteria.Actinobacteria.Coriobacteriia.Coriobacteriales.Coriobacteriaceae.Eggerthella	GSK3B
121186	ENSG00000083067	rs7036129	0.788569804	0.526563685	0.805174996	0.813262332	-0.03949288	0.139449358	-0.059786791	0.158024743	0.146672053	0.219040828	0.241417671	0.666303254	0.536699905	0.281158673	0.979954047	0.997997345	Bacteria.Actinobacteria.Coriobacteriia.Coriobacteriales.Coriobacteriaceae.Eggerthella	TRPM3
121187	ENSG00000083097	rs683792	0.891288359	0.894124129	0.523783066	0.557829547	-0.02526092	-0.027645692	0.180322421	-0.203550576	0.184114017	0.206926291	0.281341937	0.345549428	0.563029762	0.391672948	0.979954047	0.997997345	Bacteria.Actinobacteria.Coriobacteriia.Coriobacteriales.Coriobacteriaceae.Eggerthella	DOP1A
121188	ENSG00000083099	rs34012596	0.898148566	0.925432917	0.622989264	0.669158367	-0.02222478	0.02127627	-0.146680049	-0.166178864	0.172963167	0.226461945	0.296959937	0.387161464	0.565399893	0.4005444	0.979954047	0.997997345	Bacteria.Actinobacteria.Coriobacteriia.Coriobacteriales.Coriobacteriaceae.Eggerthella	LYRM2
121189	ENSG00000083168	rs4737028	0.528995134	0.114785497	0.769909668	0.644310003	-0.125139879	0.365760431	-0.10408755	-0.218650625	0.197729062	0.228864199	0.354402348	0.471422872	0.454725214	0.101509297	0.979954047	0.997997345	Bacteria.Actinobacteria.Coriobacteriia.Coriobacteriales.Coriobacteriaceae.Eggerthella	KAT6A
121190	ENSG00000083544	rs4886238	0.261484177	0.183094506	0.684771744	0.439734116	-0.229281856	0.246293639	0.147450792	-0.30915628	0.202440213	0.183061006	0.36161433	0.397709165	0.33298731	0.139877819	0.979954047	0.997997345	Bacteria.Actinobacteria.Coriobacteriia.Coriobacteriales.Coriobacteriaceae.Eggerthella	TDRD3
121191	ENSG00000083807	rs4801273	0.041714346	0.014649276	0.63755092	0.439182695	-0.445406441	0.504130504	0.180039146	-0.246781641	0.214465016	0.201096237	0.380379883	0.317084151	0.135872051	0.026102664	0.979954047	0.997997345	Bacteria.Actinobacteria.Coriobacteriia.Coriobacteriales.Coriobacteriaceae.Eggerthella	SLC27A5
121192	ENSG00000083828	rs1864225	0.133910394	0.033051355	0.945812993	0.957749934	0.270629679	-0.37304554	-0.021760185	-0.017336381	0.178336476	0.171346713	0.31894851	0.326000575	0.245548231	0.044954733	0.984904589	0.999906743	Bacteria.Actinobacteria.Coriobacteriia.Coriobacteriales.Coriobacteriaceae.Eggerthella	ZNF586
121193	ENSG00000083844	rs4801445	0.223167638	0.072115529	0.715792746	0.402733451	-0.185591937	0.306050224	-0.103142435	0.288412689	0.150922104	0.167451226	0.282076727	0.342463173	0.306321818	0.074204437	0.979954047	0.997997345	Bacteria.Actinobacteria.Coriobacteriia.Coriobacteriales.Coriobacteriaceae.Eggerthella	ZNF264
121194	ENSG00000083845	rs73939637	0.753971193	0.326157564	0.750185953	0.538546122	0.057291873	-0.173334255	0.105375131	-0.232545857	0.182043934	0.175219231	0.329579485	0.376142879	0.524708795	0.204235106	0.979954047	0.997997345	Bacteria.Actinobacteria.Coriobacteriia.Coriobacteriales.Coriobacteriaceae.Eggerthella	RPS5
121195	ENSG00000084072	rs12094291	0.860835943	0.656237301	0.662122418	0.385751665	0.031046262	-0.083336876	0.16113333	-0.271030036	0.17640318	0.186377208	0.367077638	0.310407892	0.554433453	0.321904959	0.979954047	0.997997345	Bacteria.Actinobacteria.Coriobacteriia.Coriobacteriales.Coriobacteriaceae.Eggerthella	PPIE
121196	ENSG00000084090	rs11164062	0.063358606	0.051972582	0.254951842	0.298750663	0.882248696	-0.548534186	-0.944063532	0.509183568	0.467176021	0.277155402	0.82207399	0.486155611	0.167684214	0.059499062	0.979954047	0.997997345	Bacteria.Actinobacteria.Coriobacteriia.Coriobacteriales.Coriobacteriaceae.Eggerthella	STARD7
121197	ENSG00000084112	rs11114069	0.384649475	0.53629488	0.128442573	0.24735663	0.147059144	-0.126623277	-0.493678542	0.380776928	0.168032893	0.203679687	0.320656898	0.326250108	0.394250559	0.284910839	0.979954047	0.997997345	Bacteria.Actinobacteria.Coriobacteriia.Coriobacteriales.Coriobacteriaceae.Eggerthella	SSH1
121198	ENSG00000084623	rs10158306	0.775811536	0.224148889	0.695869049	0.196388598	-0.045379475	0.479208478	-0.111532041	-0.774056236	0.158696888	0.390525102	0.284074867	0.593098333	0.532277061	0.159820478	0.979954047	0.997997345	Bacteria.Actinobacteria.Coriobacteriia.Coriobacteriales.Coriobacteriaceae.Eggerthella	EIF3I
121199	ENSG00000084710	rs4665285	0.030937507	0.003777701	0.138183173	0.061000628	0.329794017	-0.762894459	-0.396518918	0.76106286	0.149560705	0.25407712	0.264209667	0.399289207	0.112533271	0.010329802	0.979954047	0.981462518	Bacteria.Actinobacteria.Coriobacteriia.Coriobacteriales.Coriobacteriaceae.Eggerthella	EFR3B
121200	ENSG00000084734	rs8179252	0.16355529	0.144286546	0.621130294	0.659937315	0.302686035	-0.306747173	-0.233122866	0.199063245	0.214836751	0.207606316	0.469450173	0.450373802	0.266732375	0.118690832	0.979954047	0.997997345	Bacteria.Actinobacteria.Coriobacteriia.Coriobacteriales.Coriobacteriaceae.Eggerthella	GCKR
121201	ENSG00000084764	rs3754733	0.442291244	0.358633077	0.879248873	0.665833586	0.213537305	-0.175184196	-0.069565638	0.144032115	0.276250494	0.189506276	0.456133966	0.33200855	0.420016496	0.218594946	0.979954047	0.997997345	Bacteria.Actinobacteria.Coriobacteriia.Coriobacteriales.Coriobacteriaceae.Eggerthella	MAPRE3
121202	ENSG00000085063	rs10501128	0.082945693	0.029389656	0.308132859	0.809878851	0.272750014	-0.507057113	-0.280343963	-0.093557867	0.154922358	0.227723829	0.27295269	0.387325222	0.191832397	0.041998295	0.979954047	0.997997345	Bacteria.Actinobacteria.Coriobacteriia.Coriobacteriales.Coriobacteriaceae.Eggerthella	CD59
121203	ENSG00000085377	rs6927596	0.879925137	0.838532586	0.584950957	0.92484957	-0.031574632	0.040135401	-0.216253661	0.033561428	0.208206461	0.196187734	0.394002333	0.354442388	0.560131975	0.375713828	0.979954047	0.999906743	Bacteria.Actinobacteria.Coriobacteriia.Coriobacteriales.Coriobacteriaceae.Eggerthella	PREP
121204	ENSG00000085382	rs2499655	0.076348599	0.054932982	0.387369232	0.520961683	-0.419326332	0.356999512	0.388311732	-0.232653959	0.23289233	0.182695774	0.446255533	0.36052904	0.184837449	0.061750453	0.979954047	0.997997345	Bacteria.Actinobacteria.Coriobacteriia.Coriobacteriales.Coriobacteriaceae.Eggerthella	HACE1
121205	ENSG00000085491	rs12047867	0.000780937	3.36E-05	0.558113066	0.823457475	0.733176307	-0.778666979	0.238446349	-0.07198359	0.2081342	0.174903174	0.405081179	0.321370516	0.010305642	0.000314032	0.979954047	0.997997345	Bacteria.Actinobacteria.Coriobacteriia.Coriobacteriales.Coriobacteriaceae.Eggerthella	SLC25A24
121206	ENSG00000085719	rs8041	0.198055122	0.115929387	0.569539326	0.404837131	-0.469574858	0.372986756	0.337005128	-0.33891145	0.361156229	0.234135071	0.58958935	0.404240178	0.292741563	0.102075468	0.979954047	0.997997345	Bacteria.Actinobacteria.Coriobacteriia.Coriobacteriales.Coriobacteriaceae.Eggerthella	CPNE3
121207	ENSG00000085721	rs11075256	0.040919866	0.042218166	0.426328362	0.347524097	-0.57024138	0.404819258	-0.431835906	0.320757335	0.273467135	0.195416771	0.539498773	0.339013765	0.134052761	0.05156528	0.979954047	0.997997345	Bacteria.Actinobacteria.Coriobacteriia.Coriobacteriales.Coriobacteriaceae.Eggerthella	RRN3
121208	ENSG00000085832	rs150873945	0.544629474	0.652220106	0.584351356	0.609775749	0.105804589	-0.115436258	-0.172865928	-0.262690706	0.173741206	0.254972011	0.314448741	0.512227766	0.460916269	0.320730751	0.979954047	0.997997345	Bacteria.Actinobacteria.Coriobacteriia.Coriobacteriales.Coriobacteriaceae.Eggerthella	EPS15
121209	ENSG00000085978	rs3816234	0.257799943	0.298346577	0.206659385	0.239895623	-0.256189853	0.185768683	-0.598424268	0.415113005	0.224438954	0.177217756	0.469226778	0.350026891	0.33073113	0.191758588	0.979954047	0.997997345	Bacteria.Actinobacteria.Coriobacteriia.Coriobacteriales.Coriobacteriaceae.Eggerthella	ATG16L1
121210	ENSG00000085982	rs62192778	0.597464249	0.421409724	0.78185439	0.468981234	-0.081746355	0.230777374	-0.07616203	0.44919659	0.154058667	0.285254945	0.273929312	0.616739375	0.477735458	0.243433729	0.979954047	0.997997345	Bacteria.Actinobacteria.Coriobacteriia.Coriobacteriales.Coriobacteriaceae.Eggerthella	USP40
121211	ENSG00000086062	rs3824458	0.413336852	0.623570121	0.653138191	0.774571185	0.156510727	-0.088616817	-0.146812863	-0.094885159	0.190115781	0.179709269	0.32519585	0.329946337	0.406365823	0.312277428	0.979954047	0.997997345	Bacteria.Actinobacteria.Coriobacteriia.Coriobacteriales.Coriobacteriaceae.Eggerthella	B4GALT1
121212	ENSG00000086102	rs831265	0.435135611	0.103470609	0.492005741	0.461732644	-0.122222158	0.408483968	-0.183526589	0.468654961	0.15565384	0.247402251	0.265606053	0.63304552	0.415878037	0.094649096	0.979954047	0.997997345	Bacteria.Actinobacteria.Coriobacteriia.Coriobacteriales.Coriobacteriaceae.Eggerthella	NFX1
121213	ENSG00000086289	rs4723717	0.00554854	4.12E-06	0.783395041	0.154334598	0.390956739	-0.9448669	-0.075498809	0.495602506	0.136340624	0.18811186	0.27352644	0.343948404	0.037719071	5.62E-05	0.979954047	0.997997345	Bacteria.Actinobacteria.Coriobacteriia.Coriobacteriales.Coriobacteriaceae.Eggerthella	EPDR1
121214	ENSG00000086300	rs12669686	0.920237491	0.373650404	0.756734648	0.084153825	-0.017759118	0.244705164	0.105381453	-0.789992268	0.176675273	0.273189651	0.338780743	0.450515388	0.569813716	0.224373655	0.979954047	0.997997345	Bacteria.Actinobacteria.Coriobacteriia.Coriobacteriales.Coriobacteriaceae.Eggerthella	SNX10
121215	ENSG00000086475	rs72783317	0.767183321	0.386763384	0.683201023	0.730192948	-0.04955885	0.216029455	-0.129309592	-0.176676701	0.166705363	0.247946908	0.315460142	0.510132934	0.529585387	0.22988959	0.979954047	0.997997345	Bacteria.Actinobacteria.Coriobacteriia.Coriobacteriales.Coriobacteriaceae.Eggerthella	SEPHS1
121216	ENSG00000086504	rs11557300	0.390053939	0.28093231	0.939803357	0.566967448	-0.132661548	0.272199474	-0.019974093	-0.363664716	0.153327538	0.250382821	0.263492219	0.632004382	0.397107449	0.185390922	0.98462359	0.997997345	Bacteria.Actinobacteria.Coriobacteriia.Coriobacteriales.Coriobacteriaceae.Eggerthella	MRPL28
121217	ENSG00000087008	rs1095600	0.098624359	0.051614504	0.465120136	0.596788894	-0.373773977	0.34713158	-0.298098533	0.166527785	0.223120124	0.17511779	0.405737673	0.313258583	0.209881343	0.059199063	0.979954047	0.997997345	Bacteria.Actinobacteria.Coriobacteriia.Coriobacteriales.Coriobacteriaceae.Eggerthella	ACOX3
121218	ENSG00000087053	rs3808977	0.703551827	0.999553827	0.100814661	0.219294243	0.076667118	-0.000144875	-0.637701607	0.485847377	0.20060196	0.258099225	0.383189199	0.391750706	0.510492814	0.418264969	0.979954047	0.997997345	Bacteria.Actinobacteria.Coriobacteriia.Coriobacteriales.Coriobacteriaceae.Eggerthella	MTMR2
121219	ENSG00000087077	rs12538287	0.303097943	0.035180208	0.430738725	0.805780683	-0.177198335	0.480730498	-0.243908681	0.101803308	0.17072551	0.223540143	0.307657195	0.412388252	0.355103651	0.046382362	0.979954047	0.997997345	Bacteria.Actinobacteria.Coriobacteriia.Coriobacteriales.Coriobacteriaceae.Eggerthella	TRIP6
121220	ENSG00000087152	rs377466402	0.260891972	0.221402355	0.850069504	0.683438988	0.294127967	-0.36969058	0.12956217	-0.297730703	0.259369492	0.299471317	0.682722031	0.726913744	0.332984415	0.158767987	0.979954047	0.997997345	Bacteria.Actinobacteria.Coriobacteriia.Coriobacteriales.Coriobacteriaceae.Eggerthella	ATXN7L3
121221	ENSG00000087191	rs6919	0.30326137	0.179987618	0.792610498	0.652088842	-0.279434812	0.258072583	-0.127074776	-0.156665286	0.269319171	0.190437412	0.481362831	0.34589742	0.355103651	0.137890927	0.979954047	0.997997345	Bacteria.Actinobacteria.Coriobacteriia.Coriobacteriales.Coriobacteriaceae.Eggerthella	PSMC5
121222	ENSG00000087237	rs1800775	0.180519464	0.033958061	0.583234871	0.309069335	0.266045674	-0.345181355	-0.215195792	0.319035827	0.196564046	0.159390807	0.390285495	0.311231085	0.278017395	0.045638132	0.979954047	0.997997345	Bacteria.Actinobacteria.Coriobacteriia.Coriobacteriales.Coriobacteriaceae.Eggerthella	CETP
121223	ENSG00000087266	rs11730452	0.526425674	0.367399484	0.046643492	0.827805688	0.094599009	0.274401033	-0.538281062	0.106323676	0.148542164	0.302341965	0.265478713	0.48687115	0.454627257	0.221799821	0.979954047	0.997997345	Bacteria.Actinobacteria.Coriobacteriia.Coriobacteriales.Coriobacteriaceae.Eggerthella	SH3BP2
121224	ENSG00000087299	rs2275591	0.360433676	0.110077286	0.336301766	0.766302009	0.23860603	-0.331316795	0.422092675	-0.107185339	0.259088489	0.204561253	0.435794915	0.359147398	0.380814309	0.098458554	0.979954047	0.997997345	Bacteria.Actinobacteria.Coriobacteriia.Coriobacteriales.Coriobacteriaceae.Eggerthella	L2HGDH
121225	ENSG00000087301	rs74050906	0.420425807	0.069111268	0.880087482	0.84166369	0.125698595	-0.550493922	0.038342656	0.19753694	0.155040763	0.297916694	0.253180506	0.984954021	0.409580847	0.071861713	0.979954047	0.999774693	Bacteria.Actinobacteria.Coriobacteriia.Coriobacteriales.Coriobacteriaceae.Eggerthella	TXNDC16
121226	ENSG00000087303	rs2516600	0.04636253	0.003698476	0.237322201	0.733864306	-0.473794147	0.515846939	-0.465997007	0.10408627	0.23336515	0.171380567	0.390762359	0.304853609	0.145274789	0.01027313	0.979954047	0.997997345	Bacteria.Actinobacteria.Coriobacteriia.Coriobacteriales.Coriobacteriaceae.Eggerthella	NID2
121227	ENSG00000087448	rs7971518	0.101110205	0.034537775	0.27265042	0.316461181	0.257570806	-0.477465583	-0.282773432	0.348105222	0.154909	0.221211688	0.255623051	0.34485773	0.212288551	0.045909735	0.979954047	0.997997345	Bacteria.Actinobacteria.Coriobacteriia.Coriobacteriales.Coriobacteriaceae.Eggerthella	KLHL42
121228	ENSG00000087502	rs2278093	0.437978867	0.572992234	0.594847177	0.548969526	0.128875803	-0.102201059	-0.194902671	-0.242295259	0.165152805	0.180415816	0.364699883	0.402213999	0.41752168	0.295854172	0.979954047	0.997997345	Bacteria.Actinobacteria.Coriobacteriia.Coriobacteriales.Coriobacteriaceae.Eggerthella	ERGIC2
121229	ENSG00000088038	rs67563163	0.424319523	0.441393731	0.314235164	0.87579043	0.150854994	-0.175367899	-0.345501512	0.058076213	0.18764528	0.226423634	0.340695423	0.370111243	0.411359258	0.250491649	0.979954047	0.999774693	Bacteria.Actinobacteria.Coriobacteriia.Coriobacteriales.Coriobacteriaceae.Eggerthella	CNOT3
121230	ENSG00000088247	rs75413708	0.900789367	0.338913529	0.260891291	0.802250018	-0.023540829	0.365948864	-0.369237146	0.155610319	0.188108804	0.379891076	0.325602199	0.618860007	0.565625104	0.210141274	0.979954047	0.997997345	Bacteria.Actinobacteria.Coriobacteriia.Coriobacteriales.Coriobacteriaceae.Eggerthella	KHSRP
121231	ENSG00000088298	rs3746428	0.150997909	0.038630985	0.322411499	0.745454825	0.233968285	-0.5884595	-0.27022568	-0.148842995	0.161038667	0.278857396	0.271041975	0.456571859	0.25822008	0.048847904	0.979954047	0.997997345	Bacteria.Actinobacteria.Coriobacteriia.Coriobacteriales.Coriobacteriaceae.Eggerthella	EDEM2
121232	ENSG00000088305	rs2424915	0.526245614	0.294966696	0.750983799	0.667493522	-0.15657381	0.221253607	-0.134162399	0.176005672	0.245749496	0.209585355	0.4210086	0.407869644	0.454627257	0.190749792	0.979954047	0.997997345	Bacteria.Actinobacteria.Coriobacteriia.Coriobacteriales.Coriobacteriaceae.Eggerthella	DNMT3B
121233	ENSG00000088320	rs9753545	0.816467371	0.756167396	0.726249574	0.787323474	0.03896219	0.075321211	-0.09888717	-0.105669177	0.16720566	0.241560808	0.281239691	0.390086076	0.543084497	0.353062479	0.979954047	0.997997345	Bacteria.Actinobacteria.Coriobacteriia.Coriobacteriales.Coriobacteriaceae.Eggerthella	REM1
121234	ENSG00000088386	rs4646208	0.490205026	0.229593802	0.832166629	0.404671009	0.172515714	-0.258918336	-0.102027573	0.30770569	0.248631887	0.213517886	0.479533402	0.366888745	0.43914603	0.162247799	0.979954047	0.997997345	Bacteria.Actinobacteria.Coriobacteriia.Coriobacteriales.Coriobacteriaceae.Eggerthella	SLC15A1
121235	ENSG00000088826	rs1810587	0.296075554	0.084094289	0.725775186	0.830923974	-0.216296982	0.355786471	-0.135871887	-0.080194251	0.205365062	0.202857431	0.385728779	0.374102785	0.351905305	0.082257764	0.979954047	0.997997345	Bacteria.Actinobacteria.Coriobacteriia.Coriobacteriales.Coriobacteriaceae.Eggerthella	SMOX
121236	ENSG00000088836	rs540847946	0.814741477	0.799819527	0.643593283	0.084698499	-0.034721071	0.06672833	0.123647776	-0.689882161	0.147590907	0.262085292	0.266014608	0.394130944	0.542937686	0.365349229	0.979954047	0.997997345	Bacteria.Actinobacteria.Coriobacteriia.Coriobacteriales.Coriobacteriaceae.Eggerthella	SLC4A11
121237	ENSG00000088882	rs11697820	0.064779131	0.038194147	0.359361672	0.337550522	-0.484128047	0.427373845	0.422838798	-0.333952488	0.257768487	0.202051376	0.458106239	0.34569204	0.169531974	0.048611525	0.979954047	0.997997345	Bacteria.Actinobacteria.Coriobacteriia.Coriobacteriales.Coriobacteriaceae.Eggerthella	CPXM1
121238	ENSG00000088899	rs911112	0.009239895	0.023359328	0.177341942	0.382184408	-0.865016757	0.498968476	0.785811488	-0.341293616	0.322540396	0.21493774	0.576297796	0.387941885	0.053277609	0.035601958	0.979954047	0.997997345	Bacteria.Actinobacteria.Coriobacteriia.Coriobacteriales.Coriobacteriaceae.Eggerthella	LZTS3
121239	ENSG00000088930	rs6035864	0.166487832	0.217163917	0.05570092	0.092310173	0.763419616	-0.388434483	-1.882527831	0.945121143	0.5456801	0.311741532	0.966516354	0.553304354	0.268033343	0.157017574	0.979954047	0.997997345	Bacteria.Actinobacteria.Coriobacteriia.Coriobacteriales.Coriobacteriaceae.Eggerthella	XRN2
121240	ENSG00000088970	rs4141923	0.202088805	0.329538485	0.39313381	0.965988139	-0.191127227	0.250075768	0.216351392	-0.021769653	0.148339186	0.254581417	0.25169522	0.508606115	0.295286655	0.205862817	0.979954047	0.999906743	Bacteria.Actinobacteria.Coriobacteriia.Coriobacteriales.Coriobacteriaceae.Eggerthella	KIZ
121241	ENSG00000088986	rs35403904	0.057844634	0.003015504	0.878638189	0.292020276	-0.277765825	0.885727941	0.036511001	-0.460243601	0.143883771	0.287564354	0.238184294	0.433296489	0.158792656	0.008925056	0.979954047	0.997997345	Bacteria.Actinobacteria.Coriobacteriia.Coriobacteriales.Coriobacteriaceae.Eggerthella	DYNLL1
121242	ENSG00000089048	rs56186730	0.373759877	0.820429208	0.070046314	0.372871943	0.120027777	0.061335586	-0.433754221	-0.529084894	0.134030293	0.269134773	0.235547295	0.58970499	0.388519509	0.370586387	0.979954047	0.997997345	Bacteria.Actinobacteria.Coriobacteriia.Coriobacteriales.Coriobacteriaceae.Eggerthella	ESF1
121243	ENSG00000089050	rs6081157	0.271647424	0.219489951	0.404906476	0.423001249	0.405439945	-0.300905203	-0.60956774	0.383317243	0.36573879	0.2427315	0.7271762	0.475439356	0.338572241	0.15804196	0.979954047	0.997997345	Bacteria.Actinobacteria.Coriobacteriia.Coriobacteriales.Coriobacteriaceae.Eggerthella	RBBP9
121244	ENSG00000089063	rs4518035	0.103369383	0.131464672	0.315130875	0.261405174	-0.341363446	0.275718385	-0.342911527	0.316064907	0.206688178	0.180526545	0.338772763	0.279017052	0.214733633	0.111561563	0.979954047	0.997997345	Bacteria.Actinobacteria.Coriobacteriia.Coriobacteriales.Coriobacteriaceae.Eggerthella	TMEM230
121245	ENSG00000089248	rs7114	0.696876656	0.71586622	0.97368852	0.947068945	-0.063760221	-0.0972671	-0.009599356	0.029596463	0.162967652	0.266080681	0.289942166	0.444117731	0.507631642	0.34109762	0.986244369	0.999906743	Bacteria.Actinobacteria.Coriobacteriia.Coriobacteriales.Coriobacteriaceae.Eggerthella	ERP29
121246	ENSG00000089335	rs11547623	0.995546501	0.13849156	0.367593105	0.450538321	0.000650813	-0.348375384	0.176334515	-0.429945195	0.116157597	0.232315193	0.194368834	0.566442009	0.589565396	0.115750818	0.979954047	0.997997345	Bacteria.Actinobacteria.Coriobacteriia.Coriobacteriales.Coriobacteriaceae.Eggerthella	ZNF302
121247	ENSG00000089351	rs62122148	0.229581994	0.190530641	0.146580259	0.283786411	0.237151708	-0.260394847	-0.540152492	0.412871955	0.195562951	0.196879877	0.367697973	0.382059336	0.311157624	0.143784269	0.979954047	0.997997345	Bacteria.Actinobacteria.Coriobacteriia.Coriobacteriales.Coriobacteriaceae.Eggerthella	GRAMD1A
121248	ENSG00000089486	rs4786514	0.060960313	0.068606189	0.08174535	0.103177324	-0.573588947	0.36730324	-0.915805038	0.530159528	0.300883405	0.198406629	0.518098284	0.320817718	0.163569476	0.071524756	0.979954047	0.997997345	Bacteria.Actinobacteria.Coriobacteriia.Coriobacteriales.Coriobacteriaceae.Eggerthella	CDIP1
121249	ENSG00000089505	rs4783696	0.545921207	0.548368169	0.935811591	0.305384546	0.105070914	-0.174723126	0.026735466	-0.614792851	0.173093392	0.289606007	0.330709152	0.59516545	0.461213673	0.287746176	0.98462359	0.997997345	Bacteria.Actinobacteria.Coriobacteriia.Coriobacteriales.Coriobacteriaceae.Eggerthella	CMTM1
121250	ENSG00000089737	rs9806041	0.096672455	0.083908417	0.856815076	0.499540269	0.355234777	-0.342301094	0.09674136	-0.307227075	0.21079638	0.19504879	0.534078101	0.452499744	0.207617621	0.082217346	0.979954047	0.997997345	Bacteria.Actinobacteria.Coriobacteriia.Coriobacteriales.Coriobacteriaceae.Eggerthella	DDX24
121251	ENSG00000090061	rs56085816	0.328983176	0.274597556	0.151088706	0.195361957	0.226083307	-0.222846517	-0.543729989	0.49289292	0.229890655	0.202276808	0.374329866	0.376787754	0.367481718	0.182736518	0.979954047	0.997997345	Bacteria.Actinobacteria.Coriobacteriia.Coriobacteriales.Coriobacteriaceae.Eggerthella	CCNK
121252	ENSG00000090263	rs73165497	0.358687348	0.412586868	0.978892541	0.877147866	-0.182707872	0.154277535	0.009984972	-0.05348482	0.19766751	0.18710097	0.375970807	0.3446485	0.380305743	0.239474928	0.986244369	0.999774693	Bacteria.Actinobacteria.Coriobacteriia.Coriobacteriales.Coriobacteriaceae.Eggerthella	MRPS33
121253	ENSG00000090376	rs9971666	0.025218957	0.001845825	0.957978688	0.331942713	-0.460724932	0.550275662	0.019535344	-0.30476656	0.201180588	0.169578256	0.369352471	0.311815162	0.100593845	0.006165563	0.986244369	0.997997345	Bacteria.Actinobacteria.Coriobacteriia.Coriobacteriales.Coriobacteriaceae.Eggerthella	IRAK3
121254	ENSG00000090382	rs4761234	0.273540003	0.178020266	0.37583343	0.286391319	0.268299559	-0.284402153	-0.392748106	0.390989616	0.242993275	0.208905734	0.440486042	0.363789159	0.339035974	0.136914647	0.979954047	0.997997345	Bacteria.Actinobacteria.Coriobacteriia.Coriobacteriales.Coriobacteriaceae.Eggerthella	LYZ
121255	ENSG00000090432	rs6700034	0.242144611	0.034312943	0.294815374	0.273047409	-0.154444176	0.590776442	-0.241555117	0.572537014	0.130859266	0.273356092	0.228743928	0.51799764	0.319057655	0.045909735	0.979954047	0.997997345	Bacteria.Actinobacteria.Coriobacteriia.Coriobacteriales.Coriobacteriaceae.Eggerthella	MUL1
121256	ENSG00000090487	rs17804274	0.136635191	0.097357864	0.603133249	0.20007436	0.30887122	-0.300924732	0.203320268	-0.386804178	0.204985715	0.178943237	0.389195863	0.298853432	0.246824193	0.091211216	0.979954047	0.997997345	Bacteria.Actinobacteria.Coriobacteriia.Coriobacteriales.Coriobacteriaceae.Eggerthella	SPG21
121257	ENSG00000090530	rs2667701	0.001821102	0.00010244	0.527919967	0.588238859	-0.843165264	0.722796499	-0.344221673	-0.183885735	0.259481438	0.174803508	0.542471734	0.337992833	0.018974769	0.000742686	0.979954047	0.997997345	Bacteria.Actinobacteria.Coriobacteriia.Coriobacteriales.Coriobacteriaceae.Eggerthella	P3H2
121258	ENSG00000090612	rs61960671	0.306835636	0.089766931	0.612024855	0.780997512	0.165662914	-0.465433999	0.18729238	-0.120864563	0.160859815	0.270298554	0.367521317	0.432963229	0.356439665	0.085985401	0.979954047	0.997997345	Bacteria.Actinobacteria.Coriobacteriia.Coriobacteriales.Coriobacteriaceae.Eggerthella	ZNF268
121259	ENSG00000090615	rs3825109	0.144464227	0.252666934	0.048805163	0.600887273	0.257619925	-0.19443093	-0.615178283	0.17121881	0.174435489	0.168486159	0.306455771	0.325722547	0.25303932	0.173016362	0.979954047	0.997997345	Bacteria.Actinobacteria.Coriobacteriia.Coriobacteriales.Coriobacteriaceae.Eggerthella	GOLGA3
121260	ENSG00000090621	rs941280	0.832864315	0.867517975	0.229787688	0.140564317	0.093876756	-0.042803299	0.868443443	-0.608479254	0.443094492	0.255598848	0.716466261	0.407932847	0.547068382	0.382792239	0.979954047	0.997997345	Bacteria.Actinobacteria.Coriobacteriia.Coriobacteriales.Coriobacteriaceae.Eggerthella	PABPC4
121261	ENSG00000090659	rs7252229	0.238751929	0.011791647	0.61229682	NA	0.176245655	-0.626877377	-0.120209143	NA	0.148266924	0.242118874	0.236082362	NA	0.317446048	0.022589823	0.979954047	NA	Bacteria.Actinobacteria.Coriobacteriia.Coriobacteriales.Coriobacteriaceae.Eggerthella	CD209
121262	ENSG00000090857	rs4985509	0.015045263	0.013059366	0.866457798	0.995509038	-0.749112896	0.742841013	0.114496729	0.003982276	0.300059345	0.291168738	0.678234465	0.704830489	0.072099405	0.024225614	0.979954047	0.999906743	Bacteria.Actinobacteria.Coriobacteriia.Coriobacteriales.Coriobacteriaceae.Eggerthella	PDPR
121263	ENSG00000090861	rs34087264	0.455996089	0.867892232	0.392747028	0.912575242	0.158965888	-0.030200487	-0.352662574	-0.046997274	0.211990467	0.180857233	0.409937555	0.426423909	0.424984491	0.382792239	0.979954047	0.999906743	Bacteria.Actinobacteria.Coriobacteriia.Coriobacteriales.Coriobacteriaceae.Eggerthella	AARS1
121264	ENSG00000091073	rs1638101	0.015439199	0.005950889	0.892945115	0.698306157	-0.645573354	0.601836177	-0.05781991	-0.133096974	0.259633307	0.21172986	0.427983122	0.34188631	0.073558864	0.013843456	0.979954047	0.997997345	Bacteria.Actinobacteria.Coriobacteriia.Coriobacteriales.Coriobacteriaceae.Eggerthella	DTX2
121265	ENSG00000091136	rs13247575	0.623266312	0.224816983	0.112267023	0.316597561	-0.087569811	0.257255458	-0.60051361	0.344002502	0.177430434	0.209953047	0.373091717	0.340890075	0.486940372	0.159982636	0.979954047	0.997997345	Bacteria.Actinobacteria.Coriobacteriia.Coriobacteriales.Coriobacteriaceae.Eggerthella	LAMB1
121266	ENSG00000091262	rs778876717	0.017649926	0.017224689	0.141588083	0.477338075	-0.308745158	0.875354787	0.41292619	-0.358750263	0.126850337	0.358228918	0.277557043	0.501985815	0.0796163	0.028807918	0.979954047	0.997997345	Bacteria.Actinobacteria.Coriobacteriia.Coriobacteriales.Coriobacteriaceae.Eggerthella	ABCC6
121267	ENSG00000091513	rs4075352	0.119742427	0.057860221	0.849037698	0.902036492	0.286029059	-0.345893305	-0.061134763	0.034912083	0.181458062	0.17918553	0.31991794	0.282543855	0.232703213	0.063549419	0.979954047	0.999906743	Bacteria.Actinobacteria.Coriobacteriia.Coriobacteriales.Coriobacteriaceae.Eggerthella	TF
121268	ENSG00000091542	rs11870766	0.012911692	0.003785849	0.529846356	0.948343291	-0.499629946	0.599524596	-0.225373082	-0.019934631	0.195503957	0.199717505	0.356843146	0.306524973	0.066031743	0.010334204	0.979954047	0.999906743	Bacteria.Actinobacteria.Coriobacteriia.Coriobacteriales.Coriobacteriaceae.Eggerthella	ALKBH5
121269	ENSG00000091640	rs4790718	0.00456898	7.82E-07	0.710822167	0.985799871	-0.383976563	1.427344523	-0.084339052	-0.009048533	0.130771125	0.261542251	0.226502233	0.50647439	0.033795827	1.54E-05	0.979954047	0.999906743	Bacteria.Actinobacteria.Coriobacteriia.Coriobacteriales.Coriobacteriaceae.Eggerthella	SPAG7
121270	ENSG00000092009	rs1956923	0.31119006	0.27615641	0.71990211	0.286994037	-0.159529922	0.217987902	-0.107017782	0.383770638	0.156316291	0.198516058	0.297166829	0.357523131	0.35842679	0.183285098	0.979954047	0.997997345	Bacteria.Actinobacteria.Coriobacteriia.Coriobacteriales.Coriobacteriaceae.Eggerthella	CMA1
121271	ENSG00000092020	rs2236167	0.027196078	0.002926554	0.63300488	0.126267764	-0.448266968	0.594933765	0.183646627	-0.520825034	0.198440799	0.192515853	0.382811908	0.33632691	0.104733065	0.008727161	0.979954047	0.997997345	Bacteria.Actinobacteria.Coriobacteriia.Coriobacteriales.Coriobacteriaceae.Eggerthella	PPP2R3C
121272	ENSG00000092036	rs4981455	0.094542096	0.025176331	0.168226194	0.228274458	0.42008375	-0.46645863	0.604075087	-0.423161037	0.24764765	0.203622448	0.433580131	0.347962647	0.204268608	0.037311306	0.979954047	0.997997345	Bacteria.Actinobacteria.Coriobacteriia.Coriobacteriales.Coriobacteriaceae.Eggerthella	HAUS4
121273	ENSG00000092068	rs4982738	0.638633146	0.479510308	0.670583788	0.627729152	0.131151047	-0.170793332	0.197873657	-0.207475126	0.277986405	0.240172219	0.463127014	0.425849921	0.491408831	0.264339793	0.979954047	0.997997345	Bacteria.Actinobacteria.Coriobacteriia.Coriobacteriales.Coriobacteriaceae.Eggerthella	SLC7A8
121274	ENSG00000092108	rs6571361	0.332352623	0.289336335	0.231466398	0.658706918	0.173938152	-0.203585799	-0.420318213	0.154871747	0.178112997	0.190593491	0.348027233	0.349041909	0.368688127	0.188767936	0.979954047	0.997997345	Bacteria.Actinobacteria.Coriobacteriia.Coriobacteriales.Coriobacteriaceae.Eggerthella	SCFD1
121275	ENSG00000092203	rs58901398	0.457993441	0.255030089	0.754399677	0.881364046	0.129306924	-0.244778394	-0.096295766	-0.051662177	0.173208711	0.213184191	0.306530171	0.344829822	0.42549296	0.174110354	0.979954047	0.999774693	Bacteria.Actinobacteria.Coriobacteriia.Coriobacteriales.Coriobacteriaceae.Eggerthella	TOX4
121276	ENSG00000092208	rs8009933	0.799965351	0.732682	0.612663452	0.556396137	0.09124914	-0.086991119	-0.315461336	0.248683493	0.358661436	0.253611934	0.620140386	0.420631531	0.539398269	0.346291271	0.979954047	0.997997345	Bacteria.Actinobacteria.Coriobacteriia.Coriobacteriales.Coriobacteriaceae.Eggerthella	GEMIN2
121277	ENSG00000092758	rs2294984	0.576443754	0.511785428	0.717802488	0.222509252	0.082955387	-0.187302126	0.096594249	-0.534544324	0.147772016	0.283949522	0.266136939	0.434062662	0.470508143	0.276160039	0.979954047	0.997997345	Bacteria.Actinobacteria.Coriobacteriia.Coriobacteriales.Coriobacteriaceae.Eggerthella	COL9A3
121278	ENSG00000092850	rs2274122	0.368873178	0.297779041	0.114522492	0.127764943	0.267457897	-0.189855523	-1.068116567	0.635349186	0.295605612	0.180902097	0.667849823	0.411930247	0.386692443	0.191705654	0.979954047	0.997997345	Bacteria.Actinobacteria.Coriobacteriia.Coriobacteriales.Coriobacteriaceae.Eggerthella	TEKT2
121279	ENSG00000092871	rs797992	0.481094093	0.323544766	0.632644976	0.69731069	0.208737044	-0.202462808	0.230282998	-0.12905161	0.294594203	0.203554136	0.479516929	0.330347084	0.436458893	0.203121923	0.979954047	0.997997345	Bacteria.Actinobacteria.Coriobacteriia.Coriobacteriales.Coriobacteriaceae.Eggerthella	RFFL
121280	ENSG00000093000	rs172866	0.922165721	0.462634003	0.755567419	0.344071102	0.016597647	0.217100864	-0.097220205	-0.518881139	0.16922492	0.293846991	0.311001524	0.544475532	0.570409366	0.25853319	0.979954047	0.997997345	Bacteria.Actinobacteria.Coriobacteriia.Coriobacteriales.Coriobacteriaceae.Eggerthella	NUP50
121281	ENSG00000093010	rs740601	0.350499213	0.189756485	0.554480869	0.712417349	0.201644246	-0.265201958	-0.232126588	0.156239431	0.214449713	0.200159853	0.390724324	0.422038282	0.376594996	0.143428312	0.979954047	0.997997345	Bacteria.Actinobacteria.Coriobacteriia.Coriobacteriales.Coriobacteriaceae.Eggerthella	COMT
121282	ENSG00000093144	rs7750762	2.50E-06	5.64E-08	0.497298379	0.276600971	1.167426444	-0.965725029	-0.260361556	0.286205874	0.226458539	0.157687079	0.381470568	0.260883996	0.000135808	1.69E-06	0.979954047	0.997997345	Bacteria.Actinobacteria.Coriobacteriia.Coriobacteriales.Coriobacteriaceae.Eggerthella	ECHDC1
121283	ENSG00000094755	rs11134649	0.237598382	0.101661582	0.467548531	0.201174253	0.291191456	-0.303342397	-0.311164694	0.495959784	0.244324287	0.182737841	0.42584471	0.384138507	0.316478436	0.093797614	0.979954047	0.997997345	Bacteria.Actinobacteria.Coriobacteriia.Coriobacteriales.Coriobacteriaceae.Eggerthella	GABRP
121284	ENSG00000094963	rs28369791	0.152982507	0.000454943	0.671478681	0.721674358	0.222510579	-0.902959928	-0.10819058	-0.350072101	0.153907887	0.244652912	0.25395595	0.978547106	0.259078411	0.002326969	0.979954047	0.997997345	Bacteria.Actinobacteria.Coriobacteriia.Coriobacteriales.Coriobacteriaceae.Eggerthella	FMO2
121285	ENSG00000095002	rs17036651	0.350365959	0.015637257	0.612544855	0.308929902	-0.148621908	0.677253876	0.140217791	-0.705093637	0.158016176	0.272920447	0.275550873	0.68764478	0.376594996	0.02721896	0.979954047	0.997997345	Bacteria.Actinobacteria.Coriobacteriia.Coriobacteriales.Coriobacteriaceae.Eggerthella	MSH2
121286	ENSG00000095015	rs144129281	0.225098576	0.297527366	0.524783975	0.809583861	0.264002305	-0.217047983	-0.252131092	0.087571866	0.215591692	0.206703582	0.394332223	0.361970583	0.307537647	0.191621683	0.979954047	0.997997345	Bacteria.Actinobacteria.Coriobacteriia.Coriobacteriales.Coriobacteriaceae.Eggerthella	MAP3K1
121287	ENSG00000095261	rs12343516	0.01431503	0.007361502	0.871288065	0.691806544	0.563562562	-0.531631309	-0.06977102	-0.161708094	0.224004214	0.192232639	0.428954326	0.406151304	0.069997659	0.016133273	0.979954047	0.997997345	Bacteria.Actinobacteria.Coriobacteriia.Coriobacteriales.Coriobacteriaceae.Eggerthella	PSMD5
121288	ENSG00000095321	rs3124499	0.233977449	0.000647926	0.143986734	0.298426344	0.183483265	-0.525132282	0.379576043	-0.303628075	0.152753548	0.146634865	0.256701757	0.2897003	0.313557876	0.002985545	0.979954047	0.997997345	Bacteria.Actinobacteria.Coriobacteriia.Coriobacteriales.Coriobacteriaceae.Eggerthella	CRAT
121289	ENSG00000095397	rs10817631	0.75346741	0.617091681	0.061366129	0.008108091	-0.05698687	0.086458722	0.710292638	-0.907636783	0.180692112	0.172107717	0.373193377	0.332444173	0.524708795	0.310105978	0.979954047	0.968541699	Bacteria.Actinobacteria.Coriobacteriia.Coriobacteriales.Coriobacteriaceae.Eggerthella	WHRN
121290	ENSG00000095485	rs12784396	0.792504341	0.309777053	0.038572398	0.121443365	-0.059524617	0.211680879	-0.842391821	0.548704816	0.225362812	0.206807099	0.399065778	0.349728821	0.537271587	0.19702219	0.979954047	0.997997345	Bacteria.Actinobacteria.Coriobacteriia.Coriobacteriales.Coriobacteriaceae.Eggerthella	CWF19L1
121291	ENSG00000095917	rs4984779	1.97E-08	5.52E-10	0.982380388	0.985033649	-0.961169181	0.958380392	0.006945768	0.004619589	0.150526058	0.131963376	0.313316243	0.245333284	3.67E-06	3.23E-08	0.986244369	0.999906743	Bacteria.Actinobacteria.Coriobacteriia.Coriobacteriales.Coriobacteriaceae.Eggerthella	TPSD1
121292	ENSG00000096401	rs1296018	0.768103795	0.865263431	0.414002691	0.976030652	0.055106397	0.042480001	-0.266940256	0.015137591	0.18612424	0.249382804	0.324721111	0.501913377	0.529585387	0.382315319	0.979954047	0.999906743	Bacteria.Actinobacteria.Coriobacteriia.Coriobacteriales.Coriobacteriaceae.Eggerthella	CDC5L
121293	ENSG00000096433	rs9469540	0.261618275	0.199865106	0.803296949	0.874536102	-0.280034148	0.255485854	-0.118367661	0.057326804	0.247321212	0.197301038	0.473306104	0.361652184	0.33298731	0.147946319	0.979954047	0.999774693	Bacteria.Actinobacteria.Coriobacteriia.Coriobacteriales.Coriobacteriaceae.Eggerthella	ITPR3
121294	ENSG00000096654	rs2092120	0.015068204	0.005691789	0.844571259	0.889128891	0.841757281	-0.597363852	0.107749777	-0.048951213	0.337248398	0.208985189	0.54744634	0.349786538	0.072099405	0.013486996	0.979954047	0.999906743	Bacteria.Actinobacteria.Coriobacteriia.Coriobacteriales.Coriobacteriaceae.Eggerthella	ZNF184
121295	ENSG00000096717	rs7091896	0.304308583	0.189747396	0.957644621	0.905296253	0.272848867	-0.229625992	0.032366127	-0.047259889	0.263546375	0.173305466	0.607111469	0.395706859	0.355438421	0.143428312	0.986244369	0.999906743	Bacteria.Actinobacteria.Coriobacteriia.Coriobacteriales.Coriobacteriaceae.Eggerthella	SIRT1
121296	ENSG00000096872	rs10812518	0.720758572	0.443088812	0.706050763	0.310385983	0.071896843	-0.165015993	0.124584281	-0.422140239	0.200282895	0.213854332	0.328890241	0.412944277	0.51469271	0.251183036	0.979954047	0.997997345	Bacteria.Actinobacteria.Coriobacteriia.Coriobacteriales.Coriobacteriaceae.Eggerthella	IFT74
121297	ENSG00000096996	rs2305742	0.856663537	0.601538735	0.700208297	0.844410658	-0.030690349	0.128295338	-0.11469661	-0.085947135	0.16925047	0.244504347	0.296589008	0.436216546	0.552652505	0.3046226	0.979954047	0.999774693	Bacteria.Actinobacteria.Coriobacteriia.Coriobacteriales.Coriobacteriaceae.Eggerthella	IL12RB1
121298	ENSG00000097007	rs11792889	0.413281854	0.114313248	0.516181898	0.166921439	-0.140736335	0.379031208	0.224886699	-0.579430364	0.170934175	0.23685334	0.344519595	0.414597415	0.406365823	0.101273077	0.979954047	0.997997345	Bacteria.Actinobacteria.Coriobacteriia.Coriobacteriales.Coriobacteriaceae.Eggerthella	ABL1
121299	ENSG00000097046	rs13447455	0.010744229	0.001772096	0.625975979	0.769577504	0.433808433	-0.540390918	-0.165065658	0.094057401	0.165233123	0.165843862	0.337080937	0.319775841	0.058431562	0.006023191	0.979954047	0.997997345	Bacteria.Actinobacteria.Coriobacteriia.Coriobacteriales.Coriobacteriaceae.Eggerthella	CDC7
121300	ENSG00000099282	rs1227967	0.153816278	0.138992421	0.599497932	0.402500112	-0.354025777	0.288880318	0.240320472	-0.282967971	0.245380244	0.192889378	0.45543706	0.335830583	0.259078411	0.11598543	0.979954047	0.997997345	Bacteria.Actinobacteria.Coriobacteriia.Coriobacteriales.Coriobacteriaceae.Eggerthella	TSPAN15
121301	ENSG00000099290	rs369909007	0.051682932	0.008753921	0.1662452	0.239580004	0.341204512	-0.497337511	-0.455011737	0.393404256	0.172179623	0.18406776	0.325046208	0.33149684	0.152894155	0.018251894	0.979954047	0.997997345	Bacteria.Actinobacteria.Coriobacteriia.Coriobacteriales.Coriobacteriaceae.Eggerthella	WASHC2A
121302	ENSG00000099308	rs3803919	0.318462478	0.111900722	0.47263153	0.34717652	-0.169092524	0.296902189	0.21657471	-0.342368163	0.168214543	0.1842698	0.299819916	0.361592087	0.361185956	0.0996376	0.979954047	0.997997345	Bacteria.Actinobacteria.Coriobacteriia.Coriobacteriales.Coriobacteriaceae.Eggerthella	MAST3
121303	ENSG00000099330	rs3745163	0.00101823	2.13E-05	0.071071578	0.042182746	-0.439641605	0.884976054	0.436171538	-0.642941073	0.127863696	0.193311738	0.237746704	0.310309262	0.012683789	0.000220357	0.979954047	0.968541699	Bacteria.Actinobacteria.Coriobacteriia.Coriobacteriales.Coriobacteriaceae.Eggerthella	OCEL1
121304	ENSG00000099341	rs4802351	0.575881779	0.454724934	0.114274956	0.292952706	0.093923533	-0.174079994	-0.455129243	0.527694443	0.167063186	0.231489541	0.284375699	0.497766998	0.470508143	0.2552163	0.979954047	0.997997345	Bacteria.Actinobacteria.Coriobacteriia.Coriobacteriales.Coriobacteriaceae.Eggerthella	PSMD8
121305	ENSG00000099377	rs13708	0.036814833	0.031533627	0.169338831	0.274631051	0.64906512	-0.470598599	-0.769042948	0.430414082	0.304576333	0.214196818	0.553451889	0.390712494	0.125324977	0.04384828	0.979954047	0.997997345	Bacteria.Actinobacteria.Coriobacteriia.Coriobacteriales.Coriobacteriaceae.Eggerthella	HSD3B7
121306	ENSG00000099769	rs2745206	0.493281359	0.537122783	0.599759514	0.295577264	0.204032909	-0.120826984	0.2681448	-0.382942048	0.296158591	0.19475269	0.508532761	0.363209612	0.440706875	0.285060263	0.979954047	0.997997345	Bacteria.Actinobacteria.Coriobacteriia.Coriobacteriales.Coriobacteriaceae.Eggerthella	IGFALS
121307	ENSG00000099785	rs11880897	0.990605932	0.979024461	0.261416362	0.631860911	-0.002392605	-0.00487795	-0.436894042	0.172942319	0.202442738	0.184828154	0.385692216	0.359287095	0.58822988	0.413285334	0.979954047	0.997997345	Bacteria.Actinobacteria.Coriobacteriia.Coriobacteriales.Coriobacteriaceae.Eggerthella	MARCHF2
121308	ENSG00000099795	rs10416623	0.517833437	0.485682977	0.62532724	0.941531968	-0.123342237	0.12949829	-0.172608211	0.023111962	0.189705039	0.184697835	0.351821326	0.313917318	0.451207076	0.266904743	0.979954047	0.999906743	Bacteria.Actinobacteria.Coriobacteriia.Coriobacteriales.Coriobacteriaceae.Eggerthella	NDUFB7
121309	ENSG00000099810	rs4295749	0.983212894	0.184535495	0.691759491	0.208048239	-0.003236045	0.37135729	-0.104601501	-0.599264815	0.153214879	0.276937198	0.262678206	0.471341932	0.587013346	0.140557526	0.979954047	0.997997345	Bacteria.Actinobacteria.Coriobacteriia.Coriobacteriales.Coriobacteriaceae.Eggerthella	MTAP
121310	ENSG00000099817	rs6510596	0.578900346	0.43178331	0.572721711	0.167894588	-0.132176431	0.165420301	0.250071002	-0.503602525	0.23698041	0.209130788	0.441139211	0.361179273	0.471402914	0.246542648	0.979954047	0.997997345	Bacteria.Actinobacteria.Coriobacteriia.Coriobacteriales.Coriobacteriaceae.Eggerthella	POLR2E
121311	ENSG00000099889	rs2286480	0.226233305	0.157582768	0.77626229	0.562626932	-0.25389234	0.330557831	-0.095974286	0.210280411	0.207848971	0.231243368	0.336327535	0.361378351	0.308151268	0.12585058	0.979954047	0.997997345	Bacteria.Actinobacteria.Coriobacteriia.Coriobacteriales.Coriobacteriaceae.Eggerthella	ARVCF
121312	ENSG00000099940	rs165739	0.141479925	0.120871446	0.113231217	0.175562792	0.626790346	-0.372707557	-1.078238891	0.5431305	0.421193999	0.237181575	0.671728946	0.396662852	0.25062498	0.105138332	0.979954047	0.997997345	Bacteria.Actinobacteria.Coriobacteriia.Coriobacteriales.Coriobacteriaceae.Eggerthella	SNAP29
121313	ENSG00000099956	rs17003983	0.693702262	0.410927141	0.819613332	0.083684747	-0.061911164	0.248872524	0.065461262	-0.8429924	0.156513553	0.300746715	0.285915575	0.479995856	0.506809421	0.239038293	0.979954047	0.997997345	Bacteria.Actinobacteria.Coriobacteriia.Coriobacteriales.Coriobacteriaceae.Eggerthella	SMARCB1
121314	ENSG00000099974	rs5751777	7.51E-09	1.38E-12	0.642040035	0.803254897	1.070804044	-1.096238718	0.124962478	-0.057513594	0.161651165	0.125742898	0.267587299	0.229924217	1.86E-06	3.63E-10	0.979954047	0.997997345	Bacteria.Actinobacteria.Coriobacteriia.Coriobacteriales.Coriobacteriaceae.Eggerthella	DDTL
121315	ENSG00000099984	rs140281	1.89E-05	5.95E-06	0.154133532	0.138283145	1.899249065	-1.303446194	-0.991465422	0.675846028	0.411915937	0.2646679	0.687736595	0.450447884	0.000639559	7.58E-05	0.979954047	0.997997345	Bacteria.Actinobacteria.Coriobacteriia.Coriobacteriales.Coriobacteriaceae.Eggerthella	GSTT2
121316	ENSG00000099991	rs1194120012	0.307234386	0.100408701	0.720741443	0.731977786	-0.265721841	0.352640614	-0.174484118	-0.139184679	0.258232192	0.211640757	0.486028919	0.404666207	0.356439665	0.092954008	0.979954047	0.997997345	Bacteria.Actinobacteria.Coriobacteriia.Coriobacteriales.Coriobacteriaceae.Eggerthella	CABIN1
121317	ENSG00000100003	rs17658686	0.248564234	0.075691176	0.967328564	0.797083822	0.259364542	-0.309493333	-0.015499263	0.08723393	0.222797801	0.171497379	0.376976009	0.337901456	0.324335211	0.076342881	0.986244369	0.997997345	Bacteria.Actinobacteria.Coriobacteriia.Coriobacteriales.Coriobacteriaceae.Eggerthella	SEC14L2
121318	ENSG00000100023	rs5999098	0.329755661	0.404969815	0.021768538	0.030429679	0.192265868	-0.17758483	-0.782228989	0.729115001	0.1958185	0.211876315	0.332851467	0.329610924	0.367733261	0.237056125	0.979954047	0.968541699	Bacteria.Actinobacteria.Coriobacteriia.Coriobacteriales.Coriobacteriaceae.Eggerthella	PPIL2
121319	ENSG00000100029	rs42936	0.405248632	0.539020327	0.342572178	0.769901178	0.285926378	-0.138254192	-0.562104882	0.120139732	0.341342156	0.223888224	0.587989635	0.409042055	0.403406677	0.285782386	0.979954047	0.997997345	Bacteria.Actinobacteria.Coriobacteriia.Coriobacteriales.Coriobacteriaceae.Eggerthella	PES1
121320	ENSG00000100031	rs2006227	7.32E-05	6.82E-07	0.858006078	0.255796307	-0.658187018	0.81220508	-0.046492874	0.300653762	0.155536407	0.147863347	0.258849129	0.262274237	0.001793119	1.38E-05	0.979954047	0.997997345	Bacteria.Actinobacteria.Coriobacteriia.Coriobacteriales.Coriobacteriaceae.Eggerthella	GGT1
121321	ENSG00000100033	rs4819758	0.015859765	0.014375647	0.299916336	0.151240083	-0.835493442	0.580456846	0.529604544	-0.536871966	0.33743883	0.230869478	0.506884279	0.36974753	0.074763859	0.025731137	0.979954047	0.997997345	Bacteria.Actinobacteria.Coriobacteriia.Coriobacteriales.Coriobacteriaceae.Eggerthella	PRODH
121322	ENSG00000100036	rs11912792	0.839102582	0.279908652	0.126539069	0.255298371	-0.029403131	0.259629534	-0.423461517	0.497514157	0.144243245	0.238308099	0.273652851	0.433545789	0.548677027	0.184792554	0.979954047	0.997997345	Bacteria.Actinobacteria.Coriobacteriia.Coriobacteriales.Coriobacteriaceae.Eggerthella	SLC35E4
121323	ENSG00000100053	rs9608378	0.002959939	0.000153628	0.688078901	0.235429857	0.621346677	-0.565921312	-0.147212553	0.321685954	0.201314608	0.140890877	0.365079049	0.268651544	0.025724016	0.001015933	0.979954047	0.997997345	Bacteria.Actinobacteria.Coriobacteriia.Coriobacteriales.Coriobacteriaceae.Eggerthella	CRYBB3
121324	ENSG00000100056	rs7288991	0.166126901	0.024559209	0.158646971	0.184438746	0.232461374	-0.741214277	-0.413177043	0.785112065	0.166016114	0.322128923	0.289791872	0.585361261	0.268032847	0.036816166	0.979954047	0.997997345	Bacteria.Actinobacteria.Coriobacteriia.Coriobacteriales.Coriobacteriaceae.Eggerthella	ESS2
121325	ENSG00000100079	rs59987323	0.249489836	0.696074339	0.067346797	0.092254578	-0.213423452	0.06876576	0.658693064	-0.515379663	0.1836963	0.175272756	0.354141805	0.301667224	0.324373099	0.334287419	0.979954047	0.997997345	Bacteria.Actinobacteria.Coriobacteriia.Coriobacteriales.Coriobacteriaceae.Eggerthella	LGALS2
121326	ENSG00000100109	rs3213558	0.135534262	0.019787206	0.659257833	0.254313092	0.21167829	-0.612964473	-0.116040454	-0.569851689	0.140081483	0.256634937	0.261978039	0.495543488	0.246498751	0.031846762	0.979954047	0.997997345	Bacteria.Actinobacteria.Coriobacteriia.Coriobacteriales.Coriobacteriaceae.Eggerthella	TFIP11
121327	ENSG00000100116	rs13058437	0.658113772	0.966062305	0.024042004	0.066672949	0.088862876	-0.008354701	-0.815764364	0.772247753	0.199903002	0.19561836	0.353190851	0.414144078	0.494857242	0.410003681	0.979954047	0.997997345	Bacteria.Actinobacteria.Coriobacteriia.Coriobacteriales.Coriobacteriaceae.Eggerthella	GCAT
121328	ENSG00000100139	rs5750499	0.916509609	0.789026884	0.505977288	0.243747237	-0.046303242	0.06666115	0.51473908	-0.515415357	0.440004287	0.248121616	0.769684988	0.438210578	0.568768981	0.36272561	0.979954047	0.997997345	Bacteria.Actinobacteria.Coriobacteriia.Coriobacteriales.Coriobacteriaceae.Eggerthella	MICALL1
121329	ENSG00000100147	rs4239895	0.042729157	0.010299043	0.454856454	0.421613015	-0.524897526	0.525117568	-0.299376571	0.2867495	0.254028722	0.198806688	0.398224064	0.354595908	0.138683145	0.020474912	0.979954047	0.997997345	Bacteria.Actinobacteria.Coriobacteriia.Coriobacteriales.Coriobacteriaceae.Eggerthella	CCDC134
121330	ENSG00000100197	rs28371699	0.000190133	0.000125869	0.074387678	0.156638942	-0.953370784	0.721608056	0.803263546	-0.437862533	0.241124436	0.17707891	0.443070702	0.305602264	0.003785253	0.000861191	0.979954047	0.997997345	Bacteria.Actinobacteria.Coriobacteriia.Coriobacteriales.Coriobacteriaceae.Eggerthella	CYP2D6
121331	ENSG00000100211	rs1065201	0.294573908	0.574581981	0.47405838	0.789997737	-0.214593182	0.147409765	0.26128835	-0.099814515	0.203109503	0.261307493	0.362893266	0.373282836	0.350681292	0.296481294	0.979954047	0.997997345	Bacteria.Actinobacteria.Coriobacteriia.Coriobacteriales.Coriobacteriaceae.Eggerthella	CBY1
121332	ENSG00000100220	rs9606950	0.017938044	0.001849093	0.712428495	0.335653813	0.346460633	-0.683960868	0.104816444	-0.305562616	0.142721746	0.21081399	0.283144581	0.315056263	0.079835023	0.006165563	0.979954047	0.997997345	Bacteria.Actinobacteria.Coriobacteriia.Coriobacteriales.Coriobacteriaceae.Eggerthella	RTCB
121333	ENSG00000100221	rs6001199	0.639358829	0.442084838	0.83158194	0.625970096	0.087687833	-0.185319994	0.071058133	-0.167637197	0.186265604	0.239637227	0.332798478	0.342326439	0.491408831	0.250703815	0.979954047	0.997997345	Bacteria.Actinobacteria.Coriobacteriia.Coriobacteriales.Coriobacteriaceae.Eggerthella	JOSD1
121334	ENSG00000100226	rs1062687	0.219985613	0.193050946	0.238530942	0.344911909	0.246948625	-0.337390003	-0.423802772	0.348666744	0.199423004	0.256564682	0.356306642	0.366507638	0.30542907	0.144673053	0.979954047	0.997997345	Bacteria.Actinobacteria.Coriobacteriia.Coriobacteriales.Coriobacteriaceae.Eggerthella	GTPBP1
121335	ENSG00000100227	rs6002815	0.751773663	0.56238644	0.888049761	0.665866041	-0.070556877	0.102788834	-0.051079739	-0.168230192	0.222140347	0.176539246	0.361454309	0.387827713	0.524325004	0.292287816	0.979954047	0.997997345	Bacteria.Actinobacteria.Coriobacteriia.Coriobacteriales.Coriobacteriaceae.Eggerthella	POLDIP3
121336	ENSG00000100228	rs1476441	0.350700771	0.029188979	0.148662301	0.182740708	-0.127220325	0.579875922	-0.35104379	0.717905809	0.135356479	0.260092596	0.240217622	0.533156047	0.376594996	0.04178709	0.979954047	0.997997345	Bacteria.Actinobacteria.Coriobacteriia.Coriobacteriales.Coriobacteriaceae.Eggerthella	RAB36
121337	ENSG00000100243	rs59356108	0.462379537	0.155854184	0.597430808	0.531091268	0.114458498	-0.397604975	-0.149164125	-0.332301382	0.154831669	0.276971309	0.281088071	0.527747906	0.427442204	0.125229428	0.979954047	0.997997345	Bacteria.Actinobacteria.Coriobacteriia.Coriobacteriales.Coriobacteriaceae.Eggerthella	CYB5R3
121338	ENSG00000100246	rs7288299	0.249315236	0.286467691	0.86273269	0.694100641	-0.22698163	0.166698466	0.056417654	-0.127986185	0.195293227	0.155126346	0.325037931	0.323997836	0.324335211	0.187633602	0.979954047	0.997997345	Bacteria.Actinobacteria.Coriobacteriia.Coriobacteriales.Coriobacteriaceae.Eggerthella	DNAL4
121339	ENSG00000100280	rs77685295	0.979778108	0.690411221	0.456637726	0.8084535	-0.004056085	0.099423239	-0.197460343	0.179789673	0.159416334	0.248526745	0.263702141	0.738671163	0.586328465	0.332882668	0.979954047	0.997997345	Bacteria.Actinobacteria.Coriobacteriia.Coriobacteriales.Coriobacteriaceae.Eggerthella	AP1B1
121340	ENSG00000100284	rs138792	0.390454374	0.374620903	0.535548435	0.84576727	0.204616008	-0.158139595	-0.295229359	0.067206103	0.236692073	0.176908735	0.474019717	0.344138	0.3971786	0.224735363	0.979954047	0.999774693	Bacteria.Actinobacteria.Coriobacteriia.Coriobacteriales.Coriobacteriaceae.Eggerthella	TOM1
121341	ENSG00000100299	rs6151429	0.220132828	0.0007653	0.215131429	0.047585036	0.175728191	-0.962608054	-0.304873401	1.08693236	0.141954863	0.272771642	0.243585794	0.538432983	0.30542907	0.003397614	0.979954047	0.968541699	Bacteria.Actinobacteria.Coriobacteriia.Coriobacteriales.Coriobacteriaceae.Eggerthella	ARSA
121342	ENSG00000100300	rs138918	0.466313215	0.572023213	0.816066888	0.411098155	0.137305711	-0.115145902	0.110361353	-0.430692931	0.187387413	0.202753848	0.472563725	0.520656447	0.428944601	0.29566707	0.979954047	0.997997345	Bacteria.Actinobacteria.Coriobacteriia.Coriobacteriales.Coriobacteriaceae.Eggerthella	TSPO
121343	ENSG00000100302	rs28448736	0.841569121	0.600834404	0.263851134	0.148039688	0.030339132	0.143721763	-0.290842666	0.945115741	0.151184724	0.273373039	0.258083206	0.645730804	0.548913491	0.304445904	0.979954047	0.997997345	Bacteria.Actinobacteria.Coriobacteriia.Coriobacteriales.Coriobacteriaceae.Eggerthella	RASD2
121344	ENSG00000100307	rs181112175	0.770174278	0.119850924	0.875821001	0.512805314	0.042707341	-0.198677981	-0.047829612	0.174516175	0.145584415	0.126079802	0.304886815	0.265208612	0.530455338	0.104596036	0.979954047	0.997997345	Bacteria.Actinobacteria.Coriobacteriia.Coriobacteriales.Coriobacteriaceae.Eggerthella	CBX7
121345	ENSG00000100324	rs739141	0.205212792	0.21423361	0.180948529	0.42868134	0.441937273	-0.28225048	-0.717005851	0.293168057	0.345407645	0.225064317	0.530278227	0.368137695	0.296933581	0.155675631	0.979954047	0.997997345	Bacteria.Actinobacteria.Coriobacteriia.Coriobacteriales.Coriobacteriaceae.Eggerthella	TAB1
121346	ENSG00000100330	rs9983	0.69045711	0.458071602	0.939658478	0.451440783	0.05931753	-0.207598297	-0.018464774	-0.371408544	0.148298329	0.278129822	0.242995757	0.49030214	0.506573417	0.256457132	0.98462359	0.997997345	Bacteria.Actinobacteria.Coriobacteriia.Coriobacteriales.Coriobacteriaceae.Eggerthella	MTMR3
121347	ENSG00000100336	rs9610444	0.485513258	0.246628105	0.764644872	0.226481087	0.10908591	-0.363599392	-0.079547688	-0.803205913	0.155523802	0.311047603	0.264607048	0.657899447	0.437748395	0.169918804	0.979954047	0.997997345	Bacteria.Actinobacteria.Coriobacteriia.Coriobacteriales.Coriobacteriaceae.Eggerthella	APOL4
121348	ENSG00000100347	rs6006467	0.839839269	0.513969616	0.418427944	0.249353395	-0.031910937	-0.165463639	0.244829061	-0.573230097	0.157276058	0.252149987	0.300679144	0.493242874	0.548913491	0.276866001	0.979954047	0.997997345	Bacteria.Actinobacteria.Coriobacteriia.Coriobacteriales.Coriobacteriaceae.Eggerthella	SAMM50
121349	ENSG00000100348	rs4473	0.638218184	0.807113505	0.993895611	0.654793034	-0.082357227	-0.050637536	0.002267833	0.154811636	0.174347543	0.206571081	0.295297368	0.344674928	0.491390453	0.367195281	0.986244369	0.997997345	Bacteria.Actinobacteria.Coriobacteriia.Coriobacteriales.Coriobacteriaceae.Eggerthella	TXN2
121350	ENSG00000100350	rs62229978	0.956783747	0.467603311	0.322472313	0.008306108	-0.007807188	0.167013779	-0.252839038	1.1852484	0.143524226	0.228595092	0.253634925	0.435542748	0.579882629	0.260318167	0.979954047	0.968541699	Bacteria.Actinobacteria.Coriobacteriia.Coriobacteriales.Coriobacteriaceae.Eggerthella	FOXRED2
121351	ENSG00000100364	rs2138148	0.467312479	0.570711896	0.331244802	0.173530354	0.286189823	-0.130734809	0.917249403	-0.731242897	0.391456907	0.229418362	0.937100111	0.531498439	0.429673068	0.295415132	0.979954047	0.997997345	Bacteria.Actinobacteria.Coriobacteriia.Coriobacteriales.Coriobacteriaceae.Eggerthella	KIAA0930
121352	ENSG00000100365	rs760517	0.13515123	0.084105804	0.306373555	0.112222673	0.291540332	-0.394023178	0.40023604	-0.739383696	0.192739177	0.224667245	0.388257867	0.459312152	0.24620376	0.082257764	0.979954047	0.997997345	Bacteria.Actinobacteria.Coriobacteriia.Coriobacteriales.Coriobacteriaceae.Eggerthella	NCF4
121353	ENSG00000100372	rs13054099	0.357092093	0.079677019	0.78902003	0.181903172	-0.149695013	0.457133683	0.08938357	-0.654239539	0.161411642	0.256814839	0.332686392	0.484931632	0.379565099	0.079350276	0.979954047	0.997997345	Bacteria.Actinobacteria.Coriobacteriia.Coriobacteriales.Coriobacteriaceae.Eggerthella	SLC25A17
121354	ENSG00000100373	rs2673088	0.03844412	0.015734922	0.449503231	0.529044592	0.830728658	-0.585702773	0.55284617	-0.268695117	0.39327192	0.23625866	0.726691743	0.4246067	0.128709854	0.027291129	0.979954047	0.997997345	Bacteria.Actinobacteria.Coriobacteriia.Coriobacteriales.Coriobacteriaceae.Eggerthella	UPK3A
121355	ENSG00000100376	rs6007595	0.006300868	0.004386366	0.620485499	0.591518158	1.440749975	-0.823338578	-0.366518667	0.220906154	0.510553163	0.279044936	0.736711482	0.409642529	0.041321638	0.011309324	0.979954047	0.997997345	Bacteria.Actinobacteria.Coriobacteriia.Coriobacteriales.Coriobacteriaceae.Eggerthella	FAM118A
121356	ENSG00000100380	rs138346	0.459703335	0.543052078	0.817365623	0.690965262	-0.236977317	0.131615641	-0.140386146	0.157551042	0.318650598	0.215278405	0.605483052	0.394573391	0.425674143	0.286574105	0.979954047	0.997997345	Bacteria.Actinobacteria.Coriobacteriia.Coriobacteriales.Coriobacteriaceae.Eggerthella	ST13
121357	ENSG00000100417	rs4822045	0.168554625	0.547837246	0.022196039	0.075052397	-0.181834826	0.116553537	0.516331686	-0.830174674	0.130615738	0.192932231	0.220446123	0.458989071	0.268824233	0.287746176	0.979954047	0.997997345	Bacteria.Actinobacteria.Coriobacteriia.Coriobacteriales.Coriobacteriaceae.Eggerthella	PMM1
121358	ENSG00000100422	rs112268353	0.859859493	0.893678798	0.132645085	0.113887135	-0.035202192	-0.022172835	-0.607144428	0.477140168	0.198608552	0.165262931	0.398764512	0.297803138	0.553964569	0.391586403	0.979954047	0.997997345	Bacteria.Actinobacteria.Coriobacteriia.Coriobacteriales.Coriobacteriaceae.Eggerthella	CERK
121359	ENSG00000100433	rs61977011	0.912623923	0.406665445	0.070564487	0.131270902	0.022731189	-0.161719711	0.612927071	-0.54425762	0.206363992	0.193649454	0.333476382	0.356170445	0.567491199	0.237498048	0.979954047	0.997997345	Bacteria.Actinobacteria.Coriobacteriia.Coriobacteriales.Coriobacteriaceae.Eggerthella	KCNK10
121360	ENSG00000100462	rs12891954	0.175765918	0.243031648	0.633710849	0.997847154	0.595449621	-0.297979661	-0.413736074	0.001369468	0.435080356	0.252956546	0.864231472	0.505630695	0.275656898	0.168321457	0.979954047	0.999906743	Bacteria.Actinobacteria.Coriobacteriia.Coriobacteriales.Coriobacteriaceae.Eggerthella	PRMT5
121361	ENSG00000100473	rs12884209	0.178852161	0.041915729	0.894866705	0.334094629	-0.194281245	0.563908646	-0.032964326	-0.394838058	0.142985495	0.271800169	0.248489206	0.405784933	0.277672876	0.051394471	0.979954047	0.997997345	Bacteria.Actinobacteria.Coriobacteriia.Coriobacteriales.Coriobacteriaceae.Eggerthella	COCH
121362	ENSG00000100483	rs11157729	0.622467157	0.277146996	0.980777604	0.050513948	0.064164887	-0.209948782	0.005394712	-0.848862618	0.129709295	0.191593327	0.223055462	0.426141583	0.486486472	0.183385596	0.986244369	0.977822427	Bacteria.Actinobacteria.Coriobacteriia.Coriobacteriales.Coriobacteriaceae.Eggerthella	VCPKMT
121363	ENSG00000100503	rs7161495	0.063549059	0.166614572	0.084080756	0.860012477	0.28736591	-0.281526516	-0.52305616	0.068228251	0.152280995	0.201291687	0.298215641	0.385364669	0.167690522	0.130621524	0.979954047	0.999774693	Bacteria.Actinobacteria.Coriobacteriia.Coriobacteriales.Coriobacteriaceae.Eggerthella	NIN
121364	ENSG00000100504	rs7160537	0.000601672	0.000404783	0.020068937	0.137313172	0.658637203	-0.636311175	-0.870080054	0.492841187	0.182735321	0.17074936	0.365149194	0.327654153	0.008478958	0.002121345	0.979954047	0.997997345	Bacteria.Actinobacteria.Coriobacteriia.Coriobacteriales.Coriobacteriaceae.Eggerthella	PYGL
121365	ENSG00000100505	rs11623697	0.062966801	7.20E-05	0.120442919	0.973097338	-0.296679367	0.949963641	-0.471389167	0.013035376	0.156860933	0.224237347	0.299627673	0.385069548	0.167542005	0.000560482	0.979954047	0.999906743	Bacteria.Actinobacteria.Coriobacteriia.Coriobacteriales.Coriobacteriaceae.Eggerthella	TRIM9
121366	ENSG00000100522	rs11620764	0.648803331	0.741917733	0.814792568	0.686288421	0.103453596	-0.062829008	-0.091652321	-0.126791313	0.226120552	0.189987207	0.389701443	0.312538629	0.493166363	0.348308795	0.979954047	0.997997345	Bacteria.Actinobacteria.Coriobacteriia.Coriobacteriales.Coriobacteriaceae.Eggerthella	GNPNAT1
121367	ENSG00000100526	rs2268332	0.724773161	0.361224689	0.798417251	0.703754955	-0.076955164	0.168552006	-0.100825692	-0.138713193	0.217639526	0.183324503	0.393191498	0.363209009	0.516149051	0.219598695	0.979954047	0.997997345	Bacteria.Actinobacteria.Coriobacteriia.Coriobacteriales.Coriobacteriaceae.Eggerthella	CDKN3
121368	ENSG00000100554	rs8020850	0.727968955	0.752172273	0.65544879	0.746567973	-0.049792039	0.09040013	-0.110665336	0.179156474	0.142544149	0.285088286	0.246889138	0.552059868	0.517103695	0.351612609	0.979954047	0.997997345	Bacteria.Actinobacteria.Coriobacteriia.Coriobacteriales.Coriobacteriaceae.Eggerthella	ATP6V1D
121369	ENSG00000100558	rs10137094	0.716856492	0.846530877	0.5570837	0.993651424	0.057346587	-0.043529618	-0.162429132	0.004174568	0.157449514	0.224022784	0.275218502	0.522667653	0.513628049	0.3777344	0.979954047	0.999906743	Bacteria.Actinobacteria.Coriobacteriia.Coriobacteriales.Coriobacteriaceae.Eggerthella	PLEK2
121370	ENSG00000100568	rs10483801	0.357279807	0.341705412	0.50312552	0.277689056	-0.148555511	0.212652477	0.184525359	-0.399144363	0.160245904	0.222043238	0.274072792	0.364662759	0.379565099	0.211565478	0.979954047	0.997997345	Bacteria.Actinobacteria.Coriobacteriia.Coriobacteriales.Coriobacteriaceae.Eggerthella	VTI1B
121371	ENSG00000100577	rs2270423	0.45141147	0.563536486	0.221752667	0.200393061	-0.144375343	0.113016158	-0.398576847	0.434373242	0.190579715	0.194678672	0.323118593	0.335847112	0.422703892	0.292596874	0.979954047	0.997997345	Bacteria.Actinobacteria.Coriobacteriia.Coriobacteriales.Coriobacteriaceae.Eggerthella	GSTZ1
121372	ENSG00000100592	rs2295850	0.713232233	0.782941624	0.222667556	0.221968946	-0.099847463	0.053759473	-0.559444981	0.395629708	0.270513597	0.194348973	0.454439858	0.320881237	0.512970821	0.360557384	0.979954047	0.997997345	Bacteria.Actinobacteria.Coriobacteriia.Coriobacteriales.Coriobacteriaceae.Eggerthella	DAAM1
121373	ENSG00000100612	rs3759692	0.903583852	0.055917948	0.68055388	0.186739807	0.019305172	-0.419763125	0.104763406	0.769350099	0.158757259	0.21570863	0.253335032	0.57665915	0.566035628	0.062327983	0.979954047	0.997997345	Bacteria.Actinobacteria.Coriobacteriia.Coriobacteriales.Coriobacteriaceae.Eggerthella	DHRS7
121374	ENSG00000100711	rs28483843	0.62895093	0.955117337	0.354250023	0.280989071	-0.111153334	0.010213803	-0.401093183	0.332152421	0.228960404	0.180787941	0.429922576	0.305566941	0.488352911	0.407746397	0.979954047	0.997997345	Bacteria.Actinobacteria.Coriobacteriia.Coriobacteriales.Coriobacteriaceae.Eggerthella	ZFYVE21
121375	ENSG00000100714	rs2987965	0.198492386	0.217837172	0.606813393	0.842197113	0.374563005	-0.26963472	-0.261335967	0.078046899	0.288365793	0.216718388	0.505385389	0.390489082	0.292937507	0.157281818	0.979954047	0.999774693	Bacteria.Actinobacteria.Coriobacteriia.Coriobacteriales.Coriobacteriaceae.Eggerthella	MTHFD1
121376	ENSG00000100726	rs11648142	0.881161602	0.609091243	0.369176643	0.960821922	0.026991133	0.142981514	-0.370370423	0.024335274	0.179848617	0.278269554	0.409609965	0.493525457	0.560242299	0.307306008	0.979954047	0.999906743	Bacteria.Actinobacteria.Coriobacteriia.Coriobacteriales.Coriobacteriaceae.Eggerthella	TELO2
121377	ENSG00000100731	rs4899382	0.844456365	0.629924065	0.609360049	0.7643669	-0.056837257	0.096289936	-0.229374646	0.098161264	0.288558008	0.198908919	0.44674329	0.326125968	0.549357517	0.314117482	0.979954047	0.997997345	Bacteria.Actinobacteria.Coriobacteriia.Coriobacteriales.Coriobacteriaceae.Eggerthella	PCNX1
121378	ENSG00000100739	rs2991533	0.122163327	0.028148018	0.838472902	0.287742959	0.216454769	-0.648056006	-0.05174125	-0.534588712	0.138233589	0.288711341	0.252824039	0.498807311	0.234216364	0.040480178	0.979954047	0.997997345	Bacteria.Actinobacteria.Coriobacteriia.Coriobacteriales.Coriobacteriaceae.Eggerthella	BDKRB1
121379	ENSG00000100749	rs7149912	0.977427519	0.433979244	0.566558532	0.783688729	0.004612758	0.285554514	-0.166802349	-0.148336535	0.162411661	0.362744427	0.289575694	0.538160707	0.585865225	0.247283039	0.979954047	0.997997345	Bacteria.Actinobacteria.Coriobacteriia.Coriobacteriales.Coriobacteriaceae.Eggerthella	VRK1
121380	ENSG00000100804	rs7147308	0.834460161	0.80540682	0.388342399	0.803994502	0.039478865	-0.049607174	-0.295087659	0.082832475	0.188162389	0.200556261	0.339820688	0.332418702	0.547111379	0.366794892	0.979954047	0.997997345	Bacteria.Actinobacteria.Coriobacteriia.Coriobacteriales.Coriobacteriaceae.Eggerthella	PSMB5
121381	ENSG00000100852	rs11850261	0.790216881	0.951851035	0.341352646	0.174606071	-0.066134977	0.01163852	-0.49125626	0.487442196	0.247593977	0.192015372	0.512572926	0.355192529	0.536699905	0.407363366	0.979954047	0.997997345	Bacteria.Actinobacteria.Coriobacteriia.Coriobacteriales.Coriobacteriaceae.Eggerthella	ARHGAP5
121382	ENSG00000100883	rs17508632	0.127540481	0.076502414	0.414290527	0.633315853	0.274712051	-0.438793604	-0.259604028	-0.228039884	0.178003453	0.243834899	0.31599268	0.475785726	0.239170837	0.076964641	0.979954047	0.997997345	Bacteria.Actinobacteria.Coriobacteriia.Coriobacteriales.Coriobacteriaceae.Eggerthella	SRP54
121383	ENSG00000100890	rs57275892	0.635641053	0.805584451	0.344113822	0.519904458	0.079722627	-0.05780365	-0.270339325	0.303111433	0.167481912	0.233911688	0.283699403	0.468519699	0.490820703	0.366794892	0.979954047	0.997997345	Bacteria.Actinobacteria.Coriobacteriia.Coriobacteriales.Coriobacteriaceae.Eggerthella	PRORP
121384	ENSG00000100908	rs2236352	0.616453813	0.447464388	0.985282309	0.756356438	0.099759909	-0.198342293	0.005818572	-0.127687494	0.198225594	0.259538226	0.314229272	0.40983181	0.485530785	0.252756922	0.986244369	0.997997345	Bacteria.Actinobacteria.Coriobacteriia.Coriobacteriales.Coriobacteriaceae.Eggerthella	EMC9
121385	ENSG00000100991	rs3736802	0.895465658	0.810320964	0.557377212	0.895534015	-0.032522839	0.049921457	-0.266744215	0.049102709	0.246574294	0.207163844	0.452306589	0.372520832	0.564348278	0.368144822	0.979954047	0.999906743	Bacteria.Actinobacteria.Coriobacteriia.Coriobacteriales.Coriobacteriaceae.Eggerthella	TRPC4AP
121386	ENSG00000100994	rs2281562	0.473216658	0.094755385	0.752980516	0.697918029	0.119207171	-0.348566902	-0.092558809	0.16777115	0.165246202	0.205622795	0.292884114	0.430370917	0.432617737	0.08940903	0.979954047	0.997997345	Bacteria.Actinobacteria.Coriobacteriia.Coriobacteriales.Coriobacteriaceae.Eggerthella	PYGB
121387	ENSG00000100997	rs3827014	0.384561228	0.189119743	0.921264899	0.864167569	0.235922703	-0.262384886	0.047065275	0.056686234	0.269519951	0.197745249	0.474356042	0.330070397	0.394250559	0.143159276	0.983222981	0.999774693	Bacteria.Actinobacteria.Coriobacteriia.Coriobacteriales.Coriobacteriaceae.Eggerthella	ABHD12
121388	ENSG00000101019	rs6142377	0.149505888	0.161659118	0.618704594	0.76735218	-0.384807259	0.274906713	-0.260925121	0.105996797	0.263877483	0.194228458	0.521800313	0.356817193	0.257222759	0.127942382	0.979954047	0.997997345	Bacteria.Actinobacteria.Coriobacteriia.Coriobacteriales.Coriobacteriaceae.Eggerthella	UQCC1
121389	ENSG00000101109	rs8000	0.103430412	0.109823918	0.40565411	0.864434515	0.490507859	-0.345042601	-0.381113897	0.061763193	0.297045503	0.21288107	0.455373189	0.360347578	0.214733633	0.098454804	0.979954047	0.999774693	Bacteria.Actinobacteria.Coriobacteriia.Coriobacteriales.Coriobacteriaceae.Eggerthella	STK4
121390	ENSG00000101115	rs6096585	0.612929701	0.799222354	0.477375208	0.330042102	0.077191634	-0.059668079	0.19181926	-0.409761963	0.151858893	0.233642569	0.268428227	0.417582471	0.48412319	0.365283897	0.979954047	0.997997345	Bacteria.Actinobacteria.Coriobacteriia.Coriobacteriales.Coriobacteriaceae.Eggerthella	SALL4
121391	ENSG00000101158	rs6070684	0.391762467	0.189219391	0.301374092	0.519996549	0.138986831	-0.315912389	-0.337143614	0.310196237	0.161221787	0.238140362	0.323662647	0.479576823	0.398170154	0.143159276	0.979954047	0.997997345	Bacteria.Actinobacteria.Coriobacteriia.Coriobacteriales.Coriobacteriaceae.Eggerthella	NELFCD
121392	ENSG00000101181	rs6089332	0.026322882	0.000382172	0.887035926	0.465503858	-0.340064242	0.729369483	0.043935983	-0.273259224	0.149646381	0.194803648	0.308093798	0.372250496	0.102789166	0.002040608	0.979954047	0.997997345	Bacteria.Actinobacteria.Coriobacteriia.Coriobacteriales.Coriobacteriaceae.Eggerthella	MTG2
121393	ENSG00000101187	rs2236553	0.056283411	0.035112067	0.701427383	0.912134145	-0.749154678	0.515354581	-0.236454222	-0.041795904	0.385565784	0.239547975	0.614063064	0.377318288	0.157736058	0.046382362	0.979954047	0.999906743	Bacteria.Actinobacteria.Coriobacteriia.Coriobacteriales.Coriobacteriaceae.Eggerthella	SLCO4A1
121394	ENSG00000101194	rs11086147	0.018200763	0.000203824	0.368791582	0.917924491	-0.426228562	0.676816341	-0.283822884	-0.034491724	0.175999318	0.17207635	0.313639096	0.333434645	0.080362662	0.001253469	0.979954047	0.999906743	Bacteria.Actinobacteria.Coriobacteriia.Coriobacteriales.Coriobacteriaceae.Eggerthella	SLC17A9
121395	ENSG00000101298	rs6040904	0.307505517	0.055919981	0.07102794	0.012937354	0.16850749	-0.397462084	-0.55309615	0.83950795	0.163850473	0.20425027	0.301431771	0.328595238	0.356439665	0.062327983	0.979954047	0.968541699	Bacteria.Actinobacteria.Coriobacteriia.Coriobacteriales.Coriobacteriaceae.Eggerthella	SNPH
121396	ENSG00000101307	rs3761268	0.152410673	0.007447691	0.580761891	0.588362811	-0.215617636	0.594245336	-0.169092368	0.244552622	0.148929209	0.21520373	0.304663716	0.449651868	0.258886712	0.016191219	0.979954047	0.997997345	Bacteria.Actinobacteria.Coriobacteriia.Coriobacteriales.Coriobacteriaceae.Eggerthella	SIRPB1
121397	ENSG00000101337	rs373468064	0.557028573	0.512249547	0.90594814	0.863971673	-0.109664126	0.152237294	-0.042368473	-0.071986477	0.185787894	0.231046147	0.357221748	0.418550358	0.465007206	0.27631614	0.979954047	0.999774693	Bacteria.Actinobacteria.Coriobacteriia.Coriobacteriales.Coriobacteriaceae.Eggerthella	TM9SF4
121398	ENSG00000101342	rs1291131	0.490050185	0.707048924	0.312728201	0.793668502	-0.10917673	-0.09694543	0.265026009	-0.124321584	0.157290583	0.256841862	0.260520492	0.473406033	0.43914603	0.338017284	0.979954047	0.997997345	Bacteria.Actinobacteria.Coriobacteriia.Coriobacteriales.Coriobacteriaceae.Eggerthella	TLDC2
121399	ENSG00000101363	rs6032665	0.982864081	0.471213024	0.943823851	0.54052997	-0.003361464	-0.196063402	0.020012225	-0.272241906	0.155912855	0.270553718	0.282924775	0.44251689	0.587013346	0.261131976	0.984765363	0.997997345	Bacteria.Actinobacteria.Coriobacteriia.Coriobacteriales.Coriobacteriaceae.Eggerthella	MANBAL
121400	ENSG00000101367	rs6141830	0.996195096	0.47758414	0.113570745	0.406716441	0.000761498	0.157477362	-0.469541093	0.333341741	0.159081107	0.220475804	0.292798773	0.399199941	0.589565396	0.263737909	0.979954047	0.997997345	Bacteria.Actinobacteria.Coriobacteriia.Coriobacteriales.Coriobacteriaceae.Eggerthella	MAPRE1
121401	ENSG00000101384	rs62185096	0.779615947	0.542362019	0.031170403	0.399506192	0.05062398	0.107051041	-0.607116094	0.273850931	0.180178762	0.174799075	0.275720608	0.322939678	0.532980256	0.286497622	0.979954047	0.997997345	Bacteria.Actinobacteria.Coriobacteriia.Coriobacteriales.Coriobacteriaceae.Eggerthella	JAG1
121402	ENSG00000101443	rs11696501	0.043066489	0.000195107	0.894465099	0.025711899	-0.318040855	0.930255111	0.036821449	-0.832321806	0.154176325	0.235734355	0.276502097	0.364711057	0.139170273	0.001211441	0.979954047	0.968541699	Bacteria.Actinobacteria.Coriobacteriia.Coriobacteriales.Coriobacteriaceae.Eggerthella	WFDC2
121403	ENSG00000101474	rs6138458	0.941257671	0.609170908	0.189553901	0.080127428	0.013347468	0.128442538	-0.415942094	0.922879777	0.180443361	0.250029655	0.313784726	0.519261406	0.575793946	0.307306008	0.979954047	0.997997345	Bacteria.Actinobacteria.Coriobacteriia.Coriobacteriales.Coriobacteriaceae.Eggerthella	APMAP
121404	ENSG00000101574	rs7245104	0.918000177	0.721797332	0.522398636	0.997422971	-0.025565112	0.07623598	-0.264851733	-0.001123511	0.247369208	0.213198757	0.411847215	0.346539218	0.569186391	0.342786923	0.979954047	0.999906743	Bacteria.Actinobacteria.Coriobacteriia.Coriobacteriales.Coriobacteriaceae.Eggerthella	METTL4
121405	ENSG00000101624	rs35699948	0.650716591	0.325879715	0.932860931	0.730393921	-0.086545032	0.208941747	-0.032473069	-0.12887772	0.190275563	0.211091784	0.383988184	0.372407979	0.493166363	0.204142001	0.98462359	0.997997345	Bacteria.Actinobacteria.Coriobacteriia.Coriobacteriales.Coriobacteriaceae.Eggerthella	CEP76
121406	ENSG00000101639	rs529620	0.000368993	3.46E-05	0.267534095	0.200062235	0.905097187	-0.691448481	-0.448471778	0.358658951	0.241049583	0.155606222	0.401064863	0.277100247	0.005835185	0.000317977	0.979954047	0.997997345	Bacteria.Actinobacteria.Coriobacteriia.Coriobacteriales.Coriobacteriaceae.Eggerthella	CEP192
121407	ENSG00000101695	rs9946075	0.556074447	0.580192615	0.825613654	0.794168713	-0.152310759	0.104295886	0.087187405	-0.081553313	0.257413136	0.187633002	0.394142693	0.311320608	0.464732678	0.298159181	0.979954047	0.997997345	Bacteria.Actinobacteria.Coriobacteriia.Coriobacteriales.Coriobacteriaceae.Eggerthella	RNF125
121408	ENSG00000101751	rs1893958	0.018141522	0.001350357	0.666406773	0.575051495	0.330381068	-0.467037996	0.108858391	-0.130362163	0.13634895	0.139522809	0.25138918	0.231372448	0.080260022	0.005033557	0.979954047	0.997997345	Bacteria.Actinobacteria.Coriobacteriia.Coriobacteriales.Coriobacteriaceae.Eggerthella	POLI
121409	ENSG00000102471	rs2760102	0.130881303	0.175153314	0.525143056	0.679591552	-0.298490527	0.270253831	0.226390042	-0.134579355	0.195135887	0.197183888	0.354381172	0.324398863	0.242991287	0.135153427	0.979954047	0.997997345	Bacteria.Actinobacteria.Coriobacteriia.Coriobacteriales.Coriobacteriaceae.Eggerthella	NDFIP2
121410	ENSG00000102547	rs7982598	0.767918589	0.622140942	0.71949038	0.578471583	0.100037321	-0.102000778	0.267541906	-0.245087527	0.337602607	0.206001051	0.741770442	0.438922808	0.529585387	0.311660462	0.979954047	0.997997345	Bacteria.Actinobacteria.Coriobacteriia.Coriobacteriales.Coriobacteriaceae.Eggerthella	CAB39L
121411	ENSG00000102595	rs475882	0.857079355	0.759497638	0.346257768	0.45146507	-0.079041723	0.079608607	-0.799013806	0.35467798	0.437179968	0.258963771	0.842261199	0.468241105	0.552652505	0.354198522	0.979954047	0.997997345	Bacteria.Actinobacteria.Coriobacteriia.Coriobacteriales.Coriobacteriaceae.Eggerthella	UGGT2
121412	ENSG00000102606	rs4773342	0.896778597	0.737770127	0.182148363	0.212038524	-0.026612242	0.056326501	-0.516617744	0.45812169	0.20434408	0.167527731	0.383142223	0.363533972	0.564912205	0.347345771	0.979954047	0.997997345	Bacteria.Actinobacteria.Coriobacteriia.Coriobacteriales.Coriobacteriaceae.Eggerthella	ARHGEF7
121413	ENSG00000102699	rs7324258	0.888030427	0.912074661	0.563883318	0.557351738	0.02234408	-0.020091839	0.168085998	-0.200226133	0.158085383	0.181258619	0.289798843	0.339492763	0.562364528	0.396568547	0.979954047	0.997997345	Bacteria.Actinobacteria.Coriobacteriia.Coriobacteriales.Coriobacteriaceae.Eggerthella	PARP4
121414	ENSG00000102710	rs1199963	0.416581787	0.370436741	0.475609083	0.569966809	-0.358748284	0.2202267	-0.596736629	0.265675126	0.438833548	0.244205022	0.831710549	0.465314221	0.408411819	0.223122281	0.979954047	0.997997345	Bacteria.Actinobacteria.Coriobacteriia.Coriobacteriales.Coriobacteriaceae.Eggerthella	SUPT20H
121415	ENSG00000102743	rs3742243	0.529212752	0.301360574	0.953495463	0.535476459	-0.102851163	0.302986699	0.017279347	-0.345222041	0.16259759	0.290863324	0.295172122	0.554189822	0.454725214	0.192911286	0.985336169	0.997997345	Bacteria.Actinobacteria.Coriobacteriia.Coriobacteriales.Coriobacteriaceae.Eggerthella	SLC25A15
121416	ENSG00000102753	rs9568330	0.002769534	8.34E-05	0.265863667	0.016080699	-0.751734518	0.815679253	0.437890684	-0.857171756	0.241788584	0.194476246	0.390224004	0.34695292	0.025103117	0.000630665	0.979954047	0.968541699	Bacteria.Actinobacteria.Coriobacteriia.Coriobacteriales.Coriobacteriaceae.Eggerthella	KPNA3
121417	ENSG00000102837	rs9568785	0.08078669	0.01166282	0.271507018	0.035099261	0.280252648	-0.402216658	0.295923054	-0.607197783	0.158037014	0.155032346	0.266867017	0.282218215	0.190618085	0.022451879	0.979954047	0.968541699	Bacteria.Actinobacteria.Coriobacteriia.Coriobacteriales.Coriobacteriaceae.Eggerthella	OLFM4
121418	ENSG00000102858	rs841229	0.606956067	0.441562887	0.434611138	0.663692001	-0.141753391	0.17212014	-0.397785125	0.173047548	0.27423924	0.222313041	0.506011308	0.396183497	0.481548536	0.2504977	0.979954047	0.997997345	Bacteria.Actinobacteria.Coriobacteriia.Coriobacteriales.Coriobacteriaceae.Eggerthella	MGRN1
121419	ENSG00000102934	rs11648683	0.465071223	0.664616586	0.141194452	0.082294352	-0.161601936	0.079248028	-0.700889068	0.698334048	0.219929895	0.181967943	0.470643847	0.395794724	0.42834601	0.324504533	0.979954047	0.997997345	Bacteria.Actinobacteria.Coriobacteriia.Coriobacteriales.Coriobacteriaceae.Eggerthella	PLLP
121420	ENSG00000102978	rs223874	0.321878486	0.270679691	0.635437083	0.786378161	0.291624842	-0.207883865	-0.240699423	0.090807631	0.292181348	0.18714584	0.505357617	0.333702638	0.363580765	0.181044044	0.979954047	0.997997345	Bacteria.Actinobacteria.Coriobacteriia.Coriobacteriales.Coriobacteriaceae.Eggerthella	POLR2C
121421	ENSG00000102996	rs1050779	0.032182954	0.001946047	0.353478176	0.107785243	-0.310583719	0.560930294	0.225663485	-0.502024861	0.141921178	0.173799842	0.241493386	0.307919318	0.115555442	0.006394403	0.979954047	0.997997345	Bacteria.Actinobacteria.Coriobacteriia.Coriobacteriales.Coriobacteriaceae.Eggerthella	MMP15
121422	ENSG00000103021	rs11642943	0.625552452	0.035991232	0.216997396	0.43884474	-0.073767794	0.578946337	-0.348293901	0.387384188	0.150456486	0.270438825	0.279423949	0.497372103	0.487800837	0.04705828	0.979954047	0.997997345	Bacteria.Actinobacteria.Coriobacteriia.Coriobacteriales.Coriobacteriaceae.Eggerthella	CCDC113
121423	ENSG00000103044	rs111792934	0.005039588	0.00086568	0.026228398	0.439501429	-0.403830184	0.841279723	0.593822439	-0.350924514	0.139171286	0.241051738	0.261142839	0.451210617	0.035812526	0.00368787	0.979954047	0.997997345	Bacteria.Actinobacteria.Coriobacteriia.Coriobacteriales.Coriobacteriaceae.Eggerthella	HAS3
121424	ENSG00000103064	rs2863979	0.796095704	0.434546882	0.251750286	0.711625049	-0.088407554	0.160344257	-0.632428769	0.125804189	0.340749989	0.203940777	0.546969055	0.338847565	0.5385601	0.247412067	0.979954047	0.997997345	Bacteria.Actinobacteria.Coriobacteriia.Coriobacteriales.Coriobacteriaceae.Eggerthella	SLC7A6
121425	ENSG00000103121	rs1453328	0.550163293	0.729225372	0.478845174	0.468388582	-0.10288901	0.071822849	-0.225690581	0.325378398	0.171310329	0.206608031	0.316887862	0.446141674	0.462650231	0.345113157	0.979954047	0.997997345	Bacteria.Actinobacteria.Coriobacteriia.Coriobacteriales.Coriobacteriaceae.Eggerthella	CMC2
121426	ENSG00000103126	rs183573767	0.24092684	0.011542383	0.543763893	0.901660692	0.157344987	-0.535933041	-0.149192423	0.052231258	0.132969	0.20625949	0.244460546	0.421084374	0.318808602	0.022301521	0.979954047	0.999906743	Bacteria.Actinobacteria.Coriobacteriia.Coriobacteriales.Coriobacteriaceae.Eggerthella	AXIN1
121427	ENSG00000103148	rs2562191	0.019542512	0.005391996	0.295314454	0.685849991	0.502714467	-0.553486675	-0.369989276	0.139470313	0.210038068	0.192336957	0.350731755	0.343284756	0.084284155	0.012990864	0.979954047	0.997997345	Bacteria.Actinobacteria.Coriobacteriia.Coriobacteriales.Coriobacteriaceae.Eggerthella	NPRL3
121428	ENSG00000103194	rs3180185	0.37430894	0.387180165	0.41663986	0.679632972	0.187446294	-0.188401951	-0.288391012	0.164106394	0.209556037	0.216428544	0.35281424	0.395626988	0.388519509	0.229964351	0.979954047	0.997997345	Bacteria.Actinobacteria.Coriobacteriia.Coriobacteriales.Coriobacteriaceae.Eggerthella	USP10
121429	ENSG00000103196	rs72799589	0.906812639	0.229149835	0.859205278	0.229621999	-0.017525197	0.401369362	0.048375609	-0.783894359	0.149137665	0.330671736	0.271650343	0.646480714	0.56710232	0.162247799	0.979954047	0.997997345	Bacteria.Actinobacteria.Coriobacteriia.Coriobacteriales.Coriobacteriaceae.Eggerthella	CRISPLD2
121430	ENSG00000103199	rs74702231	0.743925266	0.423130513	0.785627956	0.791660931	-0.049071895	0.197083019	-0.07444701	-0.132667461	0.149594481	0.244516195	0.272598341	0.500202686	0.522117431	0.243981895	0.979954047	0.997997345	Bacteria.Actinobacteria.Coriobacteriia.Coriobacteriales.Coriobacteriaceae.Eggerthella	ZNF500
121431	ENSG00000103202	rs7189866	0.069290769	0.04830778	0.731759409	0.880328767	-0.417682182	0.384387388	0.147426343	-0.053877406	0.22619115	0.191049967	0.428264811	0.356480941	0.17628588	0.056513736	0.979954047	0.999774693	Bacteria.Actinobacteria.Coriobacteriia.Coriobacteriales.Coriobacteriaceae.Eggerthella	NME4
121432	ENSG00000103226	rs144648477	0.001435545	4.91E-06	0.780592477	0.804047729	0.50990891	-0.747425235	-0.076063199	0.092111859	0.153241159	0.150202287	0.271958493	0.369760757	0.016248256	6.41E-05	0.979954047	0.997997345	Bacteria.Actinobacteria.Coriobacteriia.Coriobacteriales.Coriobacteriaceae.Eggerthella	NOMO3
121433	ENSG00000103227	rs3803698	0.904101775	0.62671256	0.429466262	0.204722134	0.024417415	-0.100773412	0.311885365	-0.514055468	0.201887991	0.206230165	0.392311245	0.40133315	0.566110808	0.313156548	0.979954047	0.997997345	Bacteria.Actinobacteria.Coriobacteriia.Coriobacteriales.Coriobacteriaceae.Eggerthella	LMF1
121434	ENSG00000103253	rs11248946	0.289097063	0.063316189	0.374201475	0.043044126	-0.192726872	0.464330539	0.299453718	-1.000831451	0.180337284	0.245835847	0.334699254	0.485118319	0.348628483	0.067601268	0.979954047	0.968541699	Bacteria.Actinobacteria.Coriobacteriia.Coriobacteriales.Coriobacteriaceae.Eggerthella	HAGHL
121435	ENSG00000103260	rs73489324	0.841078606	0.584785812	0.683997082	0.91069943	-0.034268323	0.144236351	-0.134549646	0.05565892	0.170230192	0.262674909	0.329119042	0.494361965	0.548913491	0.299497497	0.979954047	0.999906743	Bacteria.Actinobacteria.Coriobacteriia.Coriobacteriales.Coriobacteriaceae.Eggerthella	METRN
121436	ENSG00000103342	rs33621	0.857402359	0.334403655	0.754514879	0.394239641	-0.036125154	0.203434095	-0.113840139	-0.298377222	0.200265947	0.209208963	0.362553537	0.347938005	0.552700948	0.208079641	0.979954047	0.997997345	Bacteria.Actinobacteria.Coriobacteriia.Coriobacteriales.Coriobacteriaceae.Eggerthella	GSPT1
121437	ENSG00000103351	rs66518404	0.146123943	0.000907039	0.812295676	0.389401457	-0.226852362	0.924820095	-0.065450298	-0.451592264	0.154247863	0.266118157	0.274519214	0.521219302	0.253965353	0.003792509	0.979954047	0.997997345	Bacteria.Actinobacteria.Coriobacteriia.Coriobacteriales.Coriobacteriaceae.Eggerthella	CLUAP1
121438	ENSG00000103356	rs7202632	0.198773192	0.163092028	0.275297177	0.349104225	-0.789275961	0.471209176	-1.132448629	0.540476205	0.608026939	0.334075693	1.029431667	0.57312653	0.292937507	0.128754065	0.979954047	0.997997345	Bacteria.Actinobacteria.Coriobacteriia.Coriobacteriales.Coriobacteriaceae.Eggerthella	EARS2
121439	ENSG00000103495	rs74249933	0.594085699	0.402077612	0.17782291	0.220514429	0.087704962	-0.169239126	-0.419044363	0.454745486	0.163773255	0.200674281	0.307664329	0.367655041	0.476668715	0.235551265	0.979954047	0.997997345	Bacteria.Actinobacteria.Coriobacteriia.Coriobacteriales.Coriobacteriaceae.Eggerthella	MAZ
121440	ENSG00000103510	rs1549293	0.186180374	0.097924219	0.542103662	0.882316734	0.249640442	-0.285398131	-0.220820441	0.050594501	0.186874959	0.170003449	0.360337021	0.340457997	0.283950491	0.091578959	0.979954047	0.999906743	Bacteria.Actinobacteria.Coriobacteriia.Coriobacteriales.Coriobacteriaceae.Eggerthella	KAT8
121441	ENSG00000103534	rs1981454	0.330007571	0.160044995	0.929502481	0.90896353	0.27002491	-0.281150172	0.039045925	-0.03670556	0.275158678	0.197863641	0.439660801	0.319774844	0.367733261	0.127174373	0.983222981	0.999906743	Bacteria.Actinobacteria.Coriobacteriia.Coriobacteriales.Coriobacteriaceae.Eggerthella	TMC5
121442	ENSG00000103591	rs3743347	0.646391111	0.470436484	0.44928319	0.793115667	0.080386973	-0.155073699	-0.228650193	0.103775379	0.174415989	0.213615088	0.300404056	0.394086855	0.493166363	0.261081175	0.979954047	0.997997345	Bacteria.Actinobacteria.Coriobacteriia.Coriobacteriales.Coriobacteriaceae.Eggerthella	AAGAB
121443	ENSG00000103599	rs12912845	0.043799822	0.018940545	0.956328886	0.869497726	-0.418166079	0.417650464	-0.021569187	-0.059912214	0.203446486	0.173592328	0.39238519	0.363243071	0.140365948	0.030870935	0.986244369	0.999774693	Bacteria.Actinobacteria.Coriobacteriia.Coriobacteriales.Coriobacteriaceae.Eggerthella	IQCH
121444	ENSG00000103642	rs2729835	0.282627726	0.115268885	0.117332276	0.428589818	-0.329571534	0.320748609	-0.798645007	0.267232966	0.304236038	0.200971713	0.503297712	0.33550359	0.345043716	0.101821559	0.979954047	0.997997345	Bacteria.Actinobacteria.Coriobacteriia.Coriobacteriales.Coriobacteriaceae.Eggerthella	LACTB
121445	ENSG00000103671	rs12916779	0.001888005	0.001634524	0.216524187	0.279074368	1.511264557	-0.867466186	-1.353265208	0.633197343	0.466801615	0.26406639	1.084546787	0.580180998	0.019399896	0.005706968	0.979954047	0.997997345	Bacteria.Actinobacteria.Coriobacteriia.Coriobacteriales.Coriobacteriaceae.Eggerthella	TRIP4
121446	ENSG00000103707	rs28583784	0.025293221	0.011354439	0.035967892	0.022331824	0.855840429	-0.574466876	-1.516616134	0.962730422	0.373909475	0.220561491	0.708353316	0.411468874	0.100679492	0.022156768	0.979954047	0.968541699	Bacteria.Actinobacteria.Coriobacteriia.Coriobacteriales.Coriobacteriaceae.Eggerthella	MTFMT
121447	ENSG00000103740	rs1554377	0.036540518	0.003996702	0.819913787	0.840427847	-0.515387804	0.57012646	0.091946538	-0.075146057	0.241483142	0.191122652	0.4022775	0.371749642	0.125324977	0.010712094	0.979954047	0.999774693	Bacteria.Actinobacteria.Coriobacteriia.Coriobacteriales.Coriobacteriaceae.Eggerthella	ACSBG1
121448	ENSG00000103811	rs2289702	0.325209273	0.483794427	0.391120299	0.964084134	0.143855475	-0.236022163	-0.222951019	-0.027245962	0.145133017	0.335170346	0.258266097	0.602782692	0.365454715	0.266329921	0.979954047	0.999906743	Bacteria.Actinobacteria.Coriobacteriia.Coriobacteriales.Coriobacteriaceae.Eggerthella	CTSH
121449	ENSG00000103852	rs12911898	0.038848318	0.0005752	0.299336828	0.022121342	0.339706525	-0.961674656	-0.29207338	1.042049564	0.161164725	0.265779582	0.279205547	0.444640403	0.129479853	0.002738251	0.979954047	0.968541699	Bacteria.Actinobacteria.Coriobacteriia.Coriobacteriales.Coriobacteriaceae.Eggerthella	TTC23
121450	ENSG00000103855	rs12591553	0.522789128	0.623907904	0.571389161	0.954270727	0.131392825	-0.099693553	-0.223490622	-0.019060984	0.204509774	0.202369423	0.392881976	0.331133167	0.453046583	0.312347617	0.979954047	0.999906743	Bacteria.Actinobacteria.Coriobacteriia.Coriobacteriales.Coriobacteriaceae.Eggerthella	CD276
121451	ENSG00000103932	rs2297378	0.053968074	0.099523299	0.848600141	0.327641723	0.464201048	-0.318329339	0.085330513	-0.323283238	0.236582059	0.190540178	0.445227592	0.327810428	0.155696584	0.092526926	0.979954047	0.997997345	Bacteria.Actinobacteria.Coriobacteriia.Coriobacteriales.Coriobacteriaceae.Eggerthella	RPAP1
121452	ENSG00000104047	rs12907661	0.668009937	0.59131965	0.829189625	0.648700903	0.10358013	-0.091255858	0.085246286	-0.139815842	0.240430871	0.169131687	0.393568829	0.305502548	0.49815883	0.301184645	0.979954047	0.997997345	Bacteria.Actinobacteria.Coriobacteriia.Coriobacteriales.Coriobacteriaceae.Eggerthella	DTWD1
121453	ENSG00000104154	rs80167639	0.46539397	0.048824958	0.906465136	0.714860033	0.119512254	-0.394439895	0.032736443	0.139455843	0.162766677	0.196511001	0.277543973	0.380082037	0.428452529	0.056908151	0.979954047	0.997997345	Bacteria.Actinobacteria.Coriobacteriia.Coriobacteriales.Coriobacteriaceae.Eggerthella	SLC30A4
121454	ENSG00000104219	rs2517063	0.194520774	0.202396871	0.700298483	0.101326247	0.251135674	-0.250133571	0.121547802	-0.524752432	0.191612506	0.194269892	0.314404718	0.315802093	0.290377125	0.149270475	0.979954047	0.997997345	Bacteria.Actinobacteria.Coriobacteriia.Coriobacteriales.Coriobacteriaceae.Eggerthella	ZDHHC2
121455	ENSG00000104267	rs2307075	0.520346402	0.49487682	0.50292178	0.603206604	-0.162211699	0.142661385	-0.365978086	0.212050573	0.250997341	0.207845545	0.543321665	0.405989773	0.452512555	0.270223408	0.979954047	0.997997345	Bacteria.Actinobacteria.Coriobacteriia.Coriobacteriales.Coriobacteriaceae.Eggerthella	CA2
121456	ENSG00000104341	rs936664	0.032384942	0.011885174	0.764841989	0.341226829	0.657204946	-0.572423396	-0.142435537	0.335599517	0.300673584	0.221249641	0.474206395	0.35007003	0.115750244	0.022713931	0.979954047	0.997997345	Bacteria.Actinobacteria.Coriobacteriia.Coriobacteriales.Coriobacteriaceae.Eggerthella	LAPTM4B
121457	ENSG00000104361	rs113179135	0.856948035	0.497007455	0.56936818	0.92774335	-0.031214623	0.1902164	-0.161294377	-0.050348005	0.172487907	0.278507838	0.282058604	0.553083853	0.552652505	0.270691759	0.979954047	0.999906743	Bacteria.Actinobacteria.Coriobacteriia.Coriobacteriales.Coriobacteriaceae.Eggerthella	NIPAL2
121458	ENSG00000104369	rs17254048	0.030593538	0.001558327	0.278487107	0.023045557	-0.371872413	0.686066364	0.339404615	-0.778290028	0.168284074	0.207855794	0.310603849	0.33446609	0.112197254	0.005509895	0.979954047	0.968541699	Bacteria.Actinobacteria.Coriobacteriia.Coriobacteriales.Coriobacteriaceae.Eggerthella	JPH1
121459	ENSG00000104388	rs652422	0.082371516	0.069342953	0.85322219	0.853045235	-0.354542095	0.329106051	0.069642648	-0.068758147	0.200995561	0.17825798	0.374956945	0.369743769	0.191832397	0.072007871	0.979954047	0.999774693	Bacteria.Actinobacteria.Coriobacteriia.Coriobacteriales.Coriobacteriaceae.Eggerthella	RAB2A
121460	ENSG00000104442	rs7835313	0.121690082	0.043040698	0.457561556	0.305811199	0.402431262	-0.39135974	0.31078251	-0.31790744	0.256671235	0.189694837	0.415896895	0.30803196	0.234114248	0.052166777	0.979954047	0.997997345	Bacteria.Actinobacteria.Coriobacteriia.Coriobacteriales.Coriobacteriaceae.Eggerthella	ARMC1
121461	ENSG00000104490	rs533489	0.720893933	0.744606068	0.379665748	0.176922884	0.081987312	-0.06189664	0.396171849	-0.462308342	0.228507611	0.189212074	0.447931761	0.338714874	0.51469271	0.349211841	0.979954047	0.997997345	Bacteria.Actinobacteria.Coriobacteriia.Coriobacteriales.Coriobacteriaceae.Eggerthella	NCALD
121462	ENSG00000104497	rs10504741	0.002525605	0.000835572	0.501277066	0.727968344	0.63561661	-0.570617963	-0.237262612	-0.094205508	0.202409697	0.162975471	0.350876874	0.269689946	0.023862146	0.003608236	0.979954047	0.997997345	Bacteria.Actinobacteria.Coriobacteriia.Coriobacteriales.Coriobacteriaceae.Eggerthella	SNX16
121463	ENSG00000104518	rs13255282	0.87837787	0.653691742	0.289341963	0.617887501	-0.024821232	0.092931004	-0.3226353	0.175518862	0.161575201	0.206198189	0.302049122	0.350186787	0.56001162	0.321054861	0.979954047	0.997997345	Bacteria.Actinobacteria.Coriobacteriia.Coriobacteriales.Coriobacteriaceae.Eggerthella	GSDMD
121464	ENSG00000104522	rs67210953	0.115028135	0.073691672	0.9830738	0.605805714	-0.352216968	0.32305614	-0.010903744	-0.180541562	0.220539923	0.177754897	0.512009394	0.348163133	0.227783249	0.075189861	0.986244369	0.997997345	Bacteria.Actinobacteria.Coriobacteriia.Coriobacteriales.Coriobacteriaceae.Eggerthella	GFUS
121465	ENSG00000104537	rs4418323	0.812117161	0.156336031	0.065825052	0.521743563	-0.042258079	-0.29651717	0.609140119	-0.219575726	0.177072042	0.20679794	0.325626234	0.340903809	0.542345679	0.125425299	0.979954047	0.997997345	Bacteria.Actinobacteria.Coriobacteriia.Coriobacteriales.Coriobacteriaceae.Eggerthella	ANXA13
121466	ENSG00000104611	rs79551721	0.357131139	0.01894651	0.999139532	0.428862785	-0.144525024	0.650502123	-0.000291237	-0.491527635	0.155849735	0.270388938	0.269034142	0.617466059	0.379565099	0.030870935	0.986630975	0.997997345	Bacteria.Actinobacteria.Coriobacteriia.Coriobacteriales.Coriobacteriaceae.Eggerthella	SH2D4A
121467	ENSG00000104613	rs10112589	0.449492068	0.050311625	0.81658246	0.231009019	-0.126224194	0.448951563	-0.066085387	-0.815088928	0.165911996	0.225176553	0.283785712	0.674232317	0.422703892	0.058169071	0.979954047	0.997997345	Bacteria.Actinobacteria.Coriobacteriia.Coriobacteriales.Coriobacteriaceae.Eggerthella	INTS10
121468	ENSG00000104689	rs13278062	0.000556162	0.000927199	0.038516278	0.120509102	0.726012877	-0.612720518	-1.104203483	0.576888728	0.200071656	0.176666469	0.522937492	0.366752653	0.008000664	0.003846276	0.979954047	0.997997345	Bacteria.Actinobacteria.Coriobacteriia.Coriobacteriales.Coriobacteriaceae.Eggerthella	TNFRSF10A
121469	ENSG00000104756	rs67144712	0.540732313	0.709700251	0.95177623	0.464159343	-0.112988621	0.067342634	-0.019435765	0.230737851	0.183749962	0.18012368	0.320158336	0.313376288	0.459209981	0.339079668	0.985262004	0.997997345	Bacteria.Actinobacteria.Coriobacteriia.Coriobacteriales.Coriobacteriaceae.Eggerthella	KCTD9
121470	ENSG00000104774	rs10415457	0.388730792	0.186070736	0.543955814	0.883757592	-0.192041329	0.273811141	-0.279657536	-0.052187346	0.221335491	0.204916847	0.458454281	0.355561889	0.396574757	0.14145421	0.979954047	0.999906743	Bacteria.Actinobacteria.Coriobacteriia.Coriobacteriales.Coriobacteriaceae.Eggerthella	MAN2B1
121471	ENSG00000104805	rs9941449	0.907719936	0.570653199	0.726329881	0.614756281	-0.01733934	-0.142709002	0.088110589	-0.30368722	0.149013569	0.25039288	0.250667283	0.600535519	0.56710232	0.295415132	0.979954047	0.997997345	Bacteria.Actinobacteria.Coriobacteriia.Coriobacteriales.Coriobacteriaceae.Eggerthella	NUCB1
121472	ENSG00000104835	rs4803050	0.126723787	0.026922743	0.079458862	0.000388041	-0.274978679	0.452220555	0.499252414	-1.619074934	0.177787082	0.199820686	0.280268757	0.432968061	0.238449212	0.039073626	0.979954047	0.732620677	Bacteria.Actinobacteria.Coriobacteriia.Coriobacteriales.Coriobacteriaceae.Eggerthella	SARS2
121473	ENSG00000104863	rs1060967	0.040940277	0.018591076	0.994337468	0.983503861	-0.376455052	0.360823235	-0.002304923	-0.006617024	0.180553067	0.149512144	0.323546871	0.318818703	0.134052761	0.030480339	0.986244369	0.999906743	Bacteria.Actinobacteria.Coriobacteriia.Coriobacteriales.Coriobacteriaceae.Eggerthella	LIN7B
121474	ENSG00000104870	rs2271953	0.254455522	0.274204943	0.182040318	0.099304298	-0.140579172	0.269662617	0.279541121	-0.598747148	0.12228479	0.244569579	0.20726577	0.358151141	0.328340337	0.18255211	0.979954047	0.997997345	Bacteria.Actinobacteria.Coriobacteriia.Coriobacteriales.Coriobacteriaceae.Eggerthella	FCGRT
121475	ENSG00000104953	rs17681742	0.31145532	0.004036352	0.39509112	0.782314032	0.158034817	-0.626050734	0.222758464	-0.088915678	0.154936883	0.2101121	0.260229754	0.320493079	0.35842679	0.010712094	0.979954047	0.997997345	Bacteria.Actinobacteria.Coriobacteriia.Coriobacteriales.Coriobacteriaceae.Eggerthella	TLE6
121476	ENSG00000104964	rs11539938	0.07897276	0.004784656	0.926112927	0.962795594	0.349969154	-0.48842497	-0.031518294	0.014867992	0.196139092	0.16726798	0.338573479	0.31753525	0.187308969	0.012060783	0.983222981	0.999906743	Bacteria.Actinobacteria.Coriobacteriia.Coriobacteriales.Coriobacteriaceae.Eggerthella	TLE5
121477	ENSG00000104973	rs1290650	0.058604334	0.036372112	0.840801516	0.977417174	0.537085817	-0.415125612	-0.094806632	-0.009135471	0.279077815	0.194324848	0.47012724	0.321505486	0.160247943	0.047352414	0.979954047	0.999906743	Bacteria.Actinobacteria.Coriobacteriia.Coriobacteriales.Coriobacteriaceae.Eggerthella	MED25
121478	ENSG00000104974	rs62131656	0.048476357	0.007246506	0.058025483	0.586453198	0.287832982	-0.737129486	-0.467744862	0.267410856	0.143170753	0.265986889	0.242473372	0.489168727	0.149709333	0.015973563	0.979954047	0.997997345	Bacteria.Actinobacteria.Coriobacteriia.Coriobacteriales.Coriobacteriaceae.Eggerthella	LILRA1
121479	ENSG00000104983	rs2163866	0.647485841	0.519566111	0.769567473	0.935615836	0.111845339	-0.118590749	-0.119827154	-0.024270805	0.24348133	0.183156902	0.407369442	0.29930726	0.493166363	0.278268404	0.979954047	0.999906743	Bacteria.Actinobacteria.Coriobacteriia.Coriobacteriales.Coriobacteriaceae.Eggerthella	CCDC61
121480	ENSG00000105185	rs10405535	0.37432838	0.270611093	0.980308977	0.659900747	-0.274522453	0.239864504	0.012919173	-0.172509308	0.306915604	0.215904962	0.521454493	0.390251577	0.388519509	0.181044044	0.986244369	0.997997345	Bacteria.Actinobacteria.Coriobacteriia.Coriobacteriales.Coriobacteriaceae.Eggerthella	PDCD5
121481	ENSG00000105186	rs259245	0.806292006	0.93814396	0.910302223	0.958541846	-0.058331224	0.012837833	-0.062605057	0.017994781	0.236926803	0.164800676	0.553584489	0.344851117	0.541025968	0.403903293	0.979954047	0.999906743	Bacteria.Actinobacteria.Coriobacteriia.Coriobacteriales.Coriobacteriaceae.Eggerthella	ANKRD27
121482	ENSG00000105193	rs640000	0.358889078	0.20077395	0.089783438	0.148087939	-0.169096847	0.262382419	-0.525653139	0.486161192	0.183019353	0.203041742	0.305286578	0.332199755	0.380338775	0.14835045	0.979954047	0.997997345	Bacteria.Actinobacteria.Coriobacteriia.Coriobacteriales.Coriobacteriaceae.Eggerthella	RPS16
121483	ENSG00000105221	rs12459567	0.818498495	0.487569382	0.052726941	0.18945603	-0.055415126	0.145413128	-0.760043504	0.459383799	0.240523612	0.208299558	0.385290616	0.346479318	0.543266035	0.2676537	0.979954047	0.997997345	Bacteria.Actinobacteria.Coriobacteriia.Coriobacteriales.Coriobacteriaceae.Eggerthella	AKT2
121484	ENSG00000105227	rs1981958	0.319845508	0.106117704	0.456082013	0.252464114	0.156587923	-0.394959146	0.218890287	-0.489396584	0.156224081	0.241078268	0.291959137	0.423908654	0.362201828	0.09593458	0.979954047	0.997997345	Bacteria.Actinobacteria.Coriobacteriia.Coriobacteriales.Coriobacteriaceae.Eggerthella	PRX
121485	ENSG00000105251	rs140827389	0.235501871	0.052481585	0.705533775	0.447253368	0.267413596	-0.407594597	-0.134812873	0.244851162	0.223361455	0.20640233	0.355236656	0.320247337	0.314248505	0.059716863	0.979954047	0.997997345	Bacteria.Actinobacteria.Coriobacteriia.Coriobacteriales.Coriobacteriaceae.Eggerthella	SHD
121486	ENSG00000105281	rs313836	0.030889053	0.013734548	0.006979421	0.033375106	0.373795404	-0.421020256	-0.911115746	0.843504683	0.169464494	0.166289577	0.327156227	0.38817562	0.112533271	0.025062253	0.979954047	0.968541699	Bacteria.Actinobacteria.Coriobacteriia.Coriobacteriales.Coriobacteriaceae.Eggerthella	SLC1A5
121487	ENSG00000105287	rs443081	0.695547544	0.360058332	0.262787106	0.335151287	-0.060155519	0.270916636	-0.321942203	0.448698133	0.153047094	0.293941459	0.285037748	0.462154696	0.507248699	0.219210053	0.979954047	0.997997345	Bacteria.Actinobacteria.Coriobacteriia.Coriobacteriales.Coriobacteriaceae.Eggerthella	PRKD2
121488	ENSG00000105341	rs13346603	0.645112644	0.16785935	0.518162923	0.712788841	0.095872632	-0.252209791	0.248147007	-0.147209323	0.20720966	0.18086742	0.381961049	0.398184715	0.493166363	0.131260627	0.979954047	0.997997345	Bacteria.Actinobacteria.Coriobacteriia.Coriobacteriales.Coriobacteriaceae.Eggerthella	DMAC2
121489	ENSG00000105364	rs11115	0.217636041	0.032437718	0.893538621	0.340096525	-0.24424343	0.411944045	-0.046241358	-0.350812815	0.196223392	0.188525337	0.344198599	0.365077746	0.303899498	0.044377253	0.979954047	0.997997345	Bacteria.Actinobacteria.Coriobacteriia.Coriobacteriales.Coriobacteriaceae.Eggerthella	MRPL4
121490	ENSG00000105369	rs3810153	0.458709023	0.262974755	0.695045542	0.489205205	-0.167844223	0.186716341	0.155149173	-0.227143478	0.225189799	0.165378545	0.394044211	0.326606402	0.42549296	0.17742041	0.979954047	0.997997345	Bacteria.Actinobacteria.Coriobacteriia.Coriobacteriales.Coriobacteriaceae.Eggerthella	CD79A
121491	ENSG00000105372	rs10417985	0.50276127	0.545086981	0.52390323	0.284002085	-0.15888785	0.109015068	0.261024188	-0.388319348	0.235791891	0.179217438	0.407372408	0.359501487	0.445411414	0.286977212	0.979954047	0.997997345	Bacteria.Actinobacteria.Coriobacteriia.Coriobacteriales.Coriobacteriaceae.Eggerthella	RPS19
121492	ENSG00000105397	rs280502	0.511628875	0.65263111	0.348182961	0.961224599	0.110087257	-0.135131213	-0.286253735	-0.021284231	0.166829904	0.298852243	0.30296289	0.436135834	0.448782174	0.320733278	0.979954047	0.999906743	Bacteria.Actinobacteria.Coriobacteriia.Coriobacteriales.Coriobacteriaceae.Eggerthella	TYK2
121493	ENSG00000105398	rs296359	0.04889605	0.000681046	0.874922118	0.221566773	0.396019461	-0.661722524	0.058471494	0.45627403	0.197361918	0.185583709	0.370021713	0.369742117	0.15033354	0.00310198	0.979954047	0.997997345	Bacteria.Actinobacteria.Coriobacteriia.Coriobacteriales.Coriobacteriaceae.Eggerthella	SULT2A1
121494	ENSG00000105404	rs735571	0.353189077	0.201678223	0.593569958	0.576876061	0.251342074	-0.223000168	-0.366039507	0.232460998	0.268810735	0.172917215	0.682556546	0.414563867	0.377890216	0.148948977	0.979954047	0.997997345	Bacteria.Actinobacteria.Coriobacteriia.Coriobacteriales.Coriobacteriaceae.Eggerthella	RABAC1
121495	ENSG00000105447	rs1799284	0.323488049	0.204687693	0.840268848	0.810200716	-0.584797796	0.408088881	-0.213686069	-0.139362996	0.587880583	0.318578431	1.056044016	0.577954263	0.364291592	0.150466594	0.979954047	0.997997345	Bacteria.Actinobacteria.Coriobacteriia.Coriobacteriales.Coriobacteriaceae.Eggerthella	GRWD1
121496	ENSG00000105497	rs3752129	0.260179843	0.289752193	0.60617505	0.365267306	-0.32156233	0.192619094	-0.260406277	0.313710142	0.283134432	0.180483543	0.502693346	0.344109911	0.332456106	0.188767936	0.979954047	0.997997345	Bacteria.Actinobacteria.Coriobacteriia.Coriobacteriales.Coriobacteriaceae.Eggerthella	ZNF175
121497	ENSG00000105499	rs11564512	0.765204762	0.184290336	0.407546506	0.793809614	-0.044406688	0.300439924	-0.218669446	0.123639989	0.148077382	0.223924246	0.26233812	0.471140405	0.529387224	0.140438474	0.979954047	0.997997345	Bacteria.Actinobacteria.Coriobacteriia.Coriobacteriales.Coriobacteriaceae.Eggerthella	PLA2G4C
121498	ENSG00000105576	rs8106490	0.629016617	0.378048672	0.321458719	0.641331725	-0.094042202	0.171938941	-0.40443178	0.17091937	0.193751016	0.193740589	0.404849574	0.365218175	0.488352911	0.225813638	0.979954047	0.997997345	Bacteria.Actinobacteria.Coriobacteriia.Coriobacteriales.Coriobacteriaceae.Eggerthella	TNPO2
121499	ENSG00000105607	rs2967896	0.272794853	0.225022691	0.659722367	0.942674148	0.278642307	-0.284029536	-0.184865863	0.027721685	0.251965147	0.23190811	0.417970355	0.384044417	0.339035974	0.159984954	0.979954047	0.999906743	Bacteria.Actinobacteria.Coriobacteriia.Coriobacteriales.Coriobacteriaceae.Eggerthella	GCDH
121500	ENSG00000105650	rs57884093	0.000403899	7.39E-05	0.15350324	0.038304504	0.642806211	-0.938266889	-0.475690632	0.711970171	0.17246133	0.221877545	0.329453174	0.336799921	0.006210987	0.000572865	0.979954047	0.968541699	Bacteria.Actinobacteria.Coriobacteriia.Coriobacteriales.Coriobacteriaceae.Eggerthella	PDE4C
121501	ENSG00000105695	rs10411704	1.09E-07	2.07E-08	0.527899056	0.645036263	1.880146888	-1.133881739	0.342459075	-0.143047677	0.315553479	0.177911949	0.539666559	0.309097602	1.36E-05	7.62E-07	0.979954047	0.997997345	Bacteria.Actinobacteria.Coriobacteriia.Coriobacteriales.Coriobacteriaceae.Eggerthella	MAG
121502	ENSG00000105726	rs58434384	0.485108882	0.012038699	0.32942086	0.374335884	-0.102682559	0.989013292	-0.26266242	-0.476984597	0.146258465	0.38299046	0.267329347	0.533276341	0.437748395	0.022924178	0.979954047	0.997997345	Bacteria.Actinobacteria.Coriobacteriia.Coriobacteriales.Coriobacteriaceae.Eggerthella	ATP13A1
121503	ENSG00000105738	rs3195803	0.836174861	0.772074597	0.198707646	0.174466611	0.087357719	-0.073716363	-0.954727847	0.6160661	0.420783443	0.253447499	0.735375803	0.448771731	0.547726374	0.357218294	0.979954047	0.997997345	Bacteria.Actinobacteria.Coriobacteriia.Coriobacteriales.Coriobacteriaceae.Eggerthella	SIPA1L3
121504	ENSG00000105755	rs3810381	0.106403954	0.007832595	0.597244777	0.110314485	-0.217510408	0.728930074	0.128308068	-0.647952031	0.132876624	0.265753247	0.241663542	0.400329793	0.218667442	0.016819773	0.979954047	0.997997345	Bacteria.Actinobacteria.Coriobacteriia.Coriobacteriales.Coriobacteriaceae.Eggerthella	ETHE1
121505	ENSG00000105792	rs17863978	0.342794988	0.037982613	0.832599913	0.945697389	0.163228801	-0.474177521	0.061151915	-0.034023229	0.170824818	0.223924779	0.28817169	0.497629971	0.374312925	0.04849048	0.979954047	0.999906743	Bacteria.Actinobacteria.Coriobacteriia.Coriobacteriales.Coriobacteriaceae.Eggerthella	CFAP69
121506	ENSG00000105793	rs2286770	0.83096873	0.503341738	0.711574245	0.267643691	-0.03829431	0.156803166	0.115581043	-0.568310891	0.178689377	0.23301582	0.311254546	0.508353587	0.546811556	0.272721142	0.979954047	0.997997345	Bacteria.Actinobacteria.Coriobacteriia.Coriobacteriales.Coriobacteriaceae.Eggerthella	GTPBP10
121507	ENSG00000105829	rs2072433	0.074753384	0.021072494	0.172980842	0.330664431	0.366725775	-0.464530659	-0.521754471	0.368466306	0.202542916	0.196568488	0.378742004	0.375985702	0.183718223	0.032975157	0.979954047	0.997997345	Bacteria.Actinobacteria.Coriobacteriia.Coriobacteriales.Coriobacteriaceae.Eggerthella	BET1
121508	ENSG00000105852	rs43044	0.93911386	0.880097729	0.082873401	0.10080455	-0.028761739	-0.035348713	1.239300413	-0.70619224	0.375111145	0.233431296	0.703755012	0.424331754	0.575429725	0.386922778	0.979954047	0.997997345	Bacteria.Actinobacteria.Coriobacteriia.Coriobacteriales.Coriobacteriaceae.Eggerthella	PON3
121509	ENSG00000105854	rs43046	0.268001048	0.091356847	0.609075368	0.515134208	0.19108546	-0.371715875	-0.165034616	0.246043312	0.171054671	0.216962776	0.321174866	0.375988515	0.336472541	0.087191282	0.979954047	0.997997345	Bacteria.Actinobacteria.Coriobacteriia.Coriobacteriales.Coriobacteriaceae.Eggerthella	PON2
121510	ENSG00000105887	rs7781127	0.828932828	0.897910818	0.507747679	0.769415473	0.046507705	0.027325406	-0.226996901	-0.104619942	0.214391337	0.2121605	0.340848582	0.355428925	0.546633391	0.392896132	0.979954047	0.997997345	Bacteria.Actinobacteria.Coriobacteriia.Coriobacteriales.Coriobacteriaceae.Eggerthella	MTPN
121511	ENSG00000105894	rs320726	0.185778429	0.123131449	0.473460519	0.382859209	0.247574244	-0.237143362	-0.219585805	0.292334471	0.185156794	0.151845442	0.304560575	0.332765248	0.283531403	0.106292732	0.979954047	0.997997345	Bacteria.Actinobacteria.Coriobacteriia.Coriobacteriales.Coriobacteriaceae.Eggerthella	PTN
121512	ENSG00000105953	rs2268310	0.170147136	0.005962598	0.932304523	0.375726145	-0.200144094	0.689113782	0.021323883	-0.538562696	0.144313308	0.242494804	0.250073527	0.603887635	0.269882779	0.013843456	0.984511204	0.997997345	Bacteria.Actinobacteria.Coriobacteriia.Coriobacteriales.Coriobacteriaceae.Eggerthella	OGDH
121513	ENSG00000105963	rs7784180	0.402274867	0.296876506	0.749475425	0.515825112	0.152868513	-0.189558555	-0.094360832	-0.243564964	0.181339325	0.180279212	0.294263685	0.37281603	0.402049409	0.191280445	0.979954047	0.997997345	Bacteria.Actinobacteria.Coriobacteriia.Coriobacteriales.Coriobacteriaceae.Eggerthella	ADAP1
121514	ENSG00000106003	rs28436194	0.733395722	0.982295727	0.874603931	0.764063072	-0.05879992	0.004765866	-0.047112894	-0.096379507	0.171901537	0.213954973	0.297378801	0.319781128	0.518622257	0.413937807	0.979954047	0.997997345	Bacteria.Actinobacteria.Coriobacteriia.Coriobacteriales.Coriobacteriaceae.Eggerthella	LFNG
121515	ENSG00000106012	rs1550203	0.855233824	0.943460078	0.529297847	0.248367433	-0.036483584	-0.017910726	0.218940017	-0.436526899	0.199189466	0.251582703	0.346194408	0.374825224	0.552554853	0.405417142	0.979954047	0.997997345	Bacteria.Actinobacteria.Coriobacteriia.Coriobacteriales.Coriobacteriaceae.Eggerthella	IQCE
121516	ENSG00000106038	rs7794723	0.122456372	0.037771533	0.210612135	0.332779821	0.447333403	-0.389718424	0.691598606	-0.339431763	0.28590687	0.183830972	0.547073193	0.347888231	0.23437515	0.048299033	0.979954047	0.997997345	Bacteria.Actinobacteria.Coriobacteriia.Coriobacteriales.Coriobacteriaceae.Eggerthella	EVX1
121517	ENSG00000106049	rs42088	0.145429898	0.263016852	0.355591022	0.648764641	-0.282828659	0.247559659	0.334514567	-0.213365073	0.191972516	0.21928826	0.359565736	0.466301061	0.253906953	0.17742041	0.979954047	0.997997345	Bacteria.Actinobacteria.Coriobacteriia.Coriobacteriales.Coriobacteriaceae.Eggerthella	HIBADH
121518	ENSG00000106077	rs1136954	0.555472988	0.377294319	0.338063091	0.348240975	0.145243607	-0.165676349	-0.363038928	0.308194845	0.245094966	0.186387148	0.376202706	0.326224265	0.464578275	0.225704254	0.979954047	0.997997345	Bacteria.Actinobacteria.Coriobacteriia.Coriobacteriales.Coriobacteriaceae.Eggerthella	ABHD11
121519	ENSG00000106178	rs7801577	0.316704427	0.299391243	0.829412639	0.468866402	-0.167000713	0.214029035	-0.063660943	0.261326613	0.165526571	0.204622819	0.294303052	0.358704012	0.360475536	0.192051587	0.979954047	0.997997345	Bacteria.Actinobacteria.Coriobacteriia.Coriobacteriales.Coriobacteriaceae.Eggerthella	CCL24
121520	ENSG00000106258	rs10258552	0.002715572	1.36E-06	0.196520014	0.072511414	-0.413660927	1.185413435	0.282274381	1.516538842	0.132765355	0.223090419	0.216348965	0.830934716	0.024815757	2.27E-05	0.979954047	0.997997345	Bacteria.Actinobacteria.Coriobacteriia.Coriobacteriales.Coriobacteriaceae.Eggerthella	CYP3A5
121521	ENSG00000106263	rs55738857	0.718714467	0.856338097	0.725344996	0.243952109	0.066908579	0.052861186	-0.122100184	-0.605204803	0.184971813	0.290849936	0.34606578	0.514776283	0.513968348	0.380606152	0.979954047	0.997997345	Bacteria.Actinobacteria.Coriobacteriia.Coriobacteriales.Coriobacteriaceae.Eggerthella	EIF3B
121522	ENSG00000106266	rs4314559	0.989714344	0.322649084	0.004223585	0.044631223	-0.00263002	0.1699462	-0.912683761	0.635939641	0.203240324	0.170543914	0.307944962	0.310651135	0.588170357	0.202841799	0.979954047	0.968541699	Bacteria.Actinobacteria.Coriobacteriia.Coriobacteriales.Coriobacteriaceae.Eggerthella	SNX8
121523	ENSG00000106367	rs3177697	0.026191485	0.004352536	0.503560072	0.529276391	0.741849125	-0.576501914	0.443738905	-0.266272293	0.32615652	0.195207954	0.659752467	0.421015597	0.102456938	0.011295809	0.979954047	0.997997345	Bacteria.Actinobacteria.Coriobacteriia.Coriobacteriales.Coriobacteriaceae.Eggerthella	AP1S1
121524	ENSG00000106392	rs35676440	0.986545595	0.792819287	0.733939778	0.655278999	-0.002916125	0.089136795	-0.101845383	-0.329746042	0.172272414	0.338001095	0.298378404	0.735259881	0.58721913	0.363834062	0.979954047	0.997997345	Bacteria.Actinobacteria.Coriobacteriia.Coriobacteriales.Coriobacteriaceae.Eggerthella	C1GALT1
121525	ENSG00000106460	rs6969722	0.233677508	0.056704809	0.424113995	0.439808798	-0.223947247	0.373338661	-0.278934799	0.316297591	0.186319793	0.192482835	0.346806367	0.406962738	0.313557876	0.062848173	0.979954047	0.997997345	Bacteria.Actinobacteria.Coriobacteriia.Coriobacteriales.Coriobacteriaceae.Eggerthella	TMEM106B
121526	ENSG00000106477	rs6947476	0.891353471	0.816963166	0.569804845	0.570114607	-0.028700165	0.05022948	-0.204308767	0.224984014	0.20930709	0.216153781	0.357684116	0.394197557	0.563029762	0.369866432	0.979954047	0.997997345	Bacteria.Actinobacteria.Coriobacteriia.Coriobacteriales.Coriobacteriaceae.Eggerthella	CEP41
121527	ENSG00000106484	rs10232290	0.001788329	0.001249927	0.482745622	0.388848326	-1.087494967	0.714360295	0.579694519	-0.415710695	0.334056478	0.211823016	0.821234043	0.479243002	0.018809081	0.004750784	0.979954047	0.997997345	Bacteria.Actinobacteria.Coriobacteriia.Coriobacteriales.Coriobacteriaceae.Eggerthella	MEST
121528	ENSG00000106524	rs4719474	0.051732345	0.04251529	0.829947138	0.521256891	-0.382290653	0.355366763	0.071224961	0.225125391	0.192954577	0.171799772	0.330322785	0.349110507	0.152894155	0.051693306	0.979954047	0.997997345	Bacteria.Actinobacteria.Coriobacteriia.Coriobacteriales.Coriobacteriaceae.Eggerthella	ANKMY2
121529	ENSG00000106526	rs78661149	0.493330889	0.031627519	0.464462283	0.450550561	0.093684744	-0.731489315	0.181390618	-0.36181702	0.13600126	0.33313369	0.246523218	0.476697787	0.440706875	0.04384828	0.979954047	0.997997345	Bacteria.Actinobacteria.Coriobacteriia.Coriobacteriales.Coriobacteriaceae.Eggerthella	ACTR3C
121530	ENSG00000106537	rs73299615	0.085565731	0.0658641	0.770681351	0.835544206	-0.278247557	0.415565145	-0.093657504	0.088107304	0.159415807	0.222180358	0.319994516	0.422742582	0.194943734	0.069630555	0.979954047	0.997997345	Bacteria.Actinobacteria.Coriobacteriia.Coriobacteriales.Coriobacteriaceae.Eggerthella	TSPAN13
121531	ENSG00000106538	rs3735172	0.014429345	0.011845385	0.254026766	0.277492654	0.382745609	-0.461733864	-0.294905147	-0.298486021	0.152319793	0.178378676	0.256293647	0.272587722	0.070017757	0.022665298	0.979954047	0.997997345	Bacteria.Actinobacteria.Coriobacteriia.Coriobacteriales.Coriobacteriaceae.Eggerthella	RARRES2
121532	ENSG00000106560	rs73476564	0.955110313	0.236362305	0.6040136	0.018204328	-0.008045545	0.420549913	0.134702376	-1.074798298	0.142386693	0.351923681	0.258476438	0.443822523	0.579656193	0.165442304	0.979954047	0.968541699	Bacteria.Actinobacteria.Coriobacteriia.Coriobacteriales.Coriobacteriaceae.Eggerthella	GIMAP2
121533	ENSG00000106565	rs13650	0.74970921	0.866193701	0.718040553	0.504850315	0.050258872	-0.028752086	-0.104977413	-0.214586695	0.156883579	0.16997685	0.289489643	0.320018456	0.523780198	0.382405637	0.979954047	0.997997345	Bacteria.Actinobacteria.Coriobacteriia.Coriobacteriales.Coriobacteriaceae.Eggerthella	TMEM176B
121534	ENSG00000106588	rs617821	0.018000617	0.0402703	0.506356081	0.703632217	0.628014008	-0.339729062	-0.286599742	0.098149909	0.258852536	0.162378567	0.428933338	0.256885571	0.079903442	0.050076228	0.979954047	0.997997345	Bacteria.Actinobacteria.Coriobacteriia.Coriobacteriales.Coriobacteriaceae.Eggerthella	PSMA2
121535	ENSG00000106591	rs662347	0.127455616	0.098096504	0.787154672	0.737227799	0.691113619	-0.463663498	0.189582646	-0.14057143	0.447714983	0.276335687	0.699290218	0.417194503	0.239170837	0.091662817	0.979954047	0.997997345	Bacteria.Actinobacteria.Coriobacteriia.Coriobacteriales.Coriobacteriaceae.Eggerthella	MRPL32
121536	ENSG00000106603	rs672708	0.001475045	0.000632881	0.029624849	0.033180511	0.997221781	-0.741824643	-1.10291603	0.745024376	0.300491069	0.206719274	0.496072875	0.342463996	0.016611013	0.002924745	0.979954047	0.968541699	Bacteria.Actinobacteria.Coriobacteriia.Coriobacteriales.Coriobacteriaceae.Eggerthella	COA1
121537	ENSG00000106686	rs2295962	0.002674362	2.88E-05	0.894717372	0.175599836	-0.470150458	0.903638613	0.034620695	0.506581571	0.150645362	0.201023881	0.260602738	0.370002367	0.024539742	0.000281918	0.979954047	0.997997345	Bacteria.Actinobacteria.Coriobacteriia.Coriobacteriales.Coriobacteriaceae.Eggerthella	SPATA6L
121538	ENSG00000106688	rs7031998	0.000134993	0.000358719	0.303694582	0.825277257	-1.384390549	0.812965229	0.618451897	-0.089694214	0.341434369	0.21601838	0.596602308	0.404681336	0.002922334	0.00194829	0.979954047	0.997997345	Bacteria.Actinobacteria.Coriobacteriia.Coriobacteriales.Coriobacteriaceae.Eggerthella	SLC1A1
121539	ENSG00000106733	rs11144225	0.612074565	0.167593811	0.626376525	0.602149739	0.088085047	-0.245379057	0.168635874	-0.157365834	0.172872299	0.175857383	0.344772245	0.300412526	0.483619074	0.131129045	0.979954047	0.997997345	Bacteria.Actinobacteria.Coriobacteriia.Coriobacteriales.Coriobacteriaceae.Eggerthella	NMRK1
121540	ENSG00000106771	rs74453341	0.311274719	0.260330088	0.226353404	0.098646229	-0.196005629	0.205646539	0.384147081	-0.618190888	0.192091087	0.18112865	0.314564284	0.369046475	0.35842679	0.176584423	0.979954047	0.997997345	Bacteria.Actinobacteria.Coriobacteriia.Coriobacteriales.Coriobacteriaceae.Eggerthella	TMEM245
121541	ENSG00000106772	rs7043977	0.576215934	0.129783589	0.578339091	0.632981015	0.092510371	-0.392962774	0.156947939	0.272123347	0.16469408	0.256150968	0.280976993	0.567201988	0.470508143	0.110339925	0.979954047	0.997997345	Bacteria.Actinobacteria.Coriobacteriia.Coriobacteriales.Coriobacteriaceae.Eggerthella	PRUNE2
121542	ENSG00000106804	rs113277364	0.46903389	0.196581326	0.87960672	0.79065	0.106075696	-0.329116594	0.038272691	0.144870627	0.145657471	0.25228614	0.251701467	0.543511463	0.430170703	0.146485245	0.979954047	0.997997345	Bacteria.Actinobacteria.Coriobacteriia.Coriobacteriales.Coriobacteriaceae.Eggerthella	C5
121543	ENSG00000106809	rs10761155	0.292362345	0.221387973	0.287228524	0.690946932	-0.183755233	0.246782166	0.315316982	-0.139868275	0.173120132	0.19990191	0.293895463	0.350266449	0.349641601	0.158767987	0.979954047	0.997997345	Bacteria.Actinobacteria.Coriobacteriia.Coriobacteriales.Coriobacteriaceae.Eggerthella	OGN
121544	ENSG00000106853	rs59165439	0.422345671	0.009239734	0.426661045	0.607990002	0.141194881	-0.584750967	0.233377884	0.210999765	0.174879516	0.218036644	0.291773146	0.409383858	0.410306984	0.018998609	0.979954047	0.997997345	Bacteria.Actinobacteria.Coriobacteriia.Coriobacteriales.Coriobacteriaceae.Eggerthella	PTGR1
121545	ENSG00000106992	rs968463	0.450729169	0.431691888	0.931848686	0.791697362	-0.202164539	0.140539161	0.052985117	-0.106959227	0.266459471	0.177639647	0.617210795	0.403345892	0.422703892	0.246542648	0.984308603	0.997997345	Bacteria.Actinobacteria.Coriobacteriia.Coriobacteriales.Coriobacteriaceae.Eggerthella	AK1
121546	ENSG00000107020	rs2381277	0.854711639	0.537477954	0.294064128	0.301585221	0.061521538	-0.126457684	0.608486931	-0.36452364	0.334668169	0.204006927	0.575311656	0.35010198	0.552554853	0.285060263	0.979954047	0.997997345	Bacteria.Actinobacteria.Coriobacteriia.Coriobacteriales.Coriobacteriaceae.Eggerthella	PLGRKT
121547	ENSG00000107104	rs17434833	0.608352273	0.208330198	0.778377397	0.592126202	0.092464898	-0.348416806	-0.086697662	0.227771911	0.179582971	0.27421353	0.306799329	0.423069402	0.481731787	0.152366591	0.979954047	0.997997345	Bacteria.Actinobacteria.Coriobacteriia.Coriobacteriales.Coriobacteriaceae.Eggerthella	KANK1
121548	ENSG00000107164	rs12377664	0.786662874	0.298273164	0.247505587	0.79255283	-0.0415437	0.322237354	-0.320705204	0.168150962	0.152874967	0.307357689	0.274868064	0.636779282	0.535918497	0.191758588	0.979954047	0.997997345	Bacteria.Actinobacteria.Coriobacteriia.Coriobacteriales.Coriobacteriaceae.Eggerthella	FUBP3
121549	ENSG00000107175	rs10814274	0.406383726	0.345854257	0.225998878	0.617042538	0.154000439	-0.171443928	-0.48497886	0.16211156	0.184294846	0.180571334	0.396825266	0.32265974	0.403803011	0.213190278	0.979954047	0.997997345	Bacteria.Actinobacteria.Coriobacteriia.Coriobacteriales.Coriobacteriaceae.Eggerthella	CREB3
121550	ENSG00000107185	rs1570249	0.944439557	0.952362817	0.818519854	0.899261669	0.012708444	-0.010466378	-0.08751041	-0.039149124	0.181661244	0.174534478	0.379875383	0.308061245	0.576626873	0.407451211	0.979954047	0.999906743	Bacteria.Actinobacteria.Coriobacteriia.Coriobacteriales.Coriobacteriaceae.Eggerthella	RGP1
121551	ENSG00000107201	rs2777729	0.003210702	0.002731347	0.512927166	0.950800024	0.878367146	-0.596129258	-0.317714837	0.019751832	0.287174385	0.19144959	0.482964709	0.318900914	0.027641164	0.008279806	0.979954047	0.999906743	Bacteria.Actinobacteria.Coriobacteriia.Coriobacteriales.Coriobacteriaceae.Eggerthella	RIGI
121552	ENSG00000107290	rs1185996	0.001633239	0.002574027	0.004706392	0.008086748	1.1395599	-0.679043568	-1.822314628	1.012838811	0.346867478	0.216681103	0.622837675	0.370845384	0.017678221	0.007964772	0.979954047	0.968541699	Bacteria.Actinobacteria.Coriobacteriia.Coriobacteriales.Coriobacteriaceae.Eggerthella	SETX
121553	ENSG00000107317	rs7040705	0.657615571	0.637174538	0.73073658	0.454702321	0.109732194	-0.083013994	0.133400179	-0.227306715	0.246465759	0.175192459	0.385987064	0.302254594	0.4947092	0.316383674	0.979954047	0.997997345	Bacteria.Actinobacteria.Coriobacteriia.Coriobacteriales.Coriobacteriaceae.Eggerthella	PTGDS
121554	ENSG00000107338	rs7866987	0.143524144	0.140921003	0.483682791	0.841268547	0.41579559	-0.307650192	-0.406517502	0.074522774	0.280866715	0.206441307	0.577139439	0.370645976	0.25234416	0.116731925	0.979954047	0.999774693	Bacteria.Actinobacteria.Coriobacteriia.Coriobacteriales.Coriobacteriaceae.Eggerthella	SHB
121555	ENSG00000107341	rs10971777	0.797954407	0.665002694	0.716639203	0.711582487	-0.039820329	-0.120594582	0.099551709	-0.146831535	0.154924188	0.277247576	0.273107704	0.395422555	0.539163192	0.324511682	0.979954047	0.997997345	Bacteria.Actinobacteria.Coriobacteriia.Coriobacteriales.Coriobacteriaceae.Eggerthella	UBE2R2
121556	ENSG00000107521	rs11189594	0.249162445	0.28843113	0.218967451	0.183023492	-0.207075427	0.206255897	-0.394361996	0.460848113	0.178108002	0.192727939	0.317755768	0.342475154	0.324335211	0.188519	0.979954047	0.997997345	Bacteria.Actinobacteria.Coriobacteriia.Coriobacteriales.Coriobacteriaceae.Eggerthella	HPS1
121557	ENSG00000107537	rs11258314	0.002964939	6.51E-05	0.026444531	0.006203247	0.726591993	-0.667028164	-1.123519781	0.996283155	0.23545769	0.156384086	0.494823401	0.352347475	0.025724016	0.000516723	0.979954047	0.968541699	Bacteria.Actinobacteria.Coriobacteriia.Coriobacteriales.Coriobacteriaceae.Eggerthella	PHYH
121558	ENSG00000107669	rs10887024	0.679706304	0.608920336	0.743058538	0.935081436	-0.074819937	0.105639129	-0.11153907	-0.035923772	0.180419366	0.20549578	0.338834439	0.439356541	0.502790734	0.307306008	0.979954047	0.999906743	Bacteria.Actinobacteria.Coriobacteriia.Coriobacteriales.Coriobacteriaceae.Eggerthella	ATE1
121559	ENSG00000107679	rs28680677	0.513059629	0.236639461	0.389462339	0.5953607	0.14402286	-0.254349845	0.306280522	-0.174640422	0.219001097	0.212971737	0.353548871	0.327242443	0.44933013	0.165498875	0.979954047	0.997997345	Bacteria.Actinobacteria.Coriobacteriia.Coriobacteriales.Coriobacteriaceae.Eggerthella	PLEKHA1
121560	ENSG00000107731	rs10823707	0.48885263	0.140850394	0.085568286	0.162115898	-0.128345034	0.237876739	-0.623066497	0.456058902	0.184395287	0.159592665	0.356975201	0.322573231	0.439098129	0.116731925	0.979954047	0.997997345	Bacteria.Actinobacteria.Coriobacteriia.Coriobacteriales.Coriobacteriaceae.Eggerthella	UNC5B
121561	ENSG00000107771	rs1209475	0.445233622	0.439408245	0.070138786	0.046426152	0.416782548	-0.23417302	1.5616111	-1.002464602	0.542694325	0.301032649	0.848309289	0.49390747	0.421196224	0.249633788	0.979954047	0.968541699	Bacteria.Actinobacteria.Coriobacteriia.Coriobacteriales.Coriobacteriaceae.Eggerthella	CCSER2
121562	ENSG00000107779	rs6586042	0.576868621	0.223620219	0.702644642	0.908862614	0.122576129	-0.234408174	0.144574634	0.035602786	0.218594258	0.190807699	0.377071264	0.30982261	0.470508143	0.159634128	0.979954047	0.999906743	Bacteria.Actinobacteria.Coriobacteriia.Coriobacteriales.Coriobacteriaceae.Eggerthella	BMPR1A
121563	ENSG00000107882	rs11191356	0.496695377	0.367907331	0.861594789	0.88685953	-0.109617941	0.279379571	0.050118974	0.078409566	0.160381798	0.30815598	0.286351061	0.548970923	0.441886252	0.221936862	0.979954047	0.999906743	Bacteria.Actinobacteria.Coriobacteriia.Coriobacteriales.Coriobacteriaceae.Eggerthella	SUFU
121564	ENSG00000107890	rs1753412	0.500417203	0.310517065	0.966806922	0.500033881	-0.109117841	0.265772279	0.011403243	0.278283809	0.161044579	0.260053657	0.272990631	0.410344368	0.444225385	0.197334027	0.986244369	0.997997345	Bacteria.Actinobacteria.Coriobacteriia.Coriobacteriales.Coriobacteriaceae.Eggerthella	ANKRD26
121565	ENSG00000107902	rs2168213	0.300201973	0.087511711	0.021253612	0.031817052	0.277096198	-0.31860436	1.23824102	-0.780982134	0.265366723	0.183694843	0.524733883	0.356082906	0.353926605	0.084541007	0.979954047	0.968541699	Bacteria.Actinobacteria.Coriobacteriia.Coriobacteriales.Coriobacteriaceae.Eggerthella	LHPP
121566	ENSG00000107951	rs10826790	0.703284731	0.495978442	0.275277303	0.277129365	-0.114230153	0.140939907	-0.495857803	0.377057352	0.298604099	0.205864694	0.450731617	0.344079144	0.510465124	0.270424638	0.979954047	0.997997345	Bacteria.Actinobacteria.Coriobacteriia.Coriobacteriales.Coriobacteriaceae.Eggerthella	MTPAP
121567	ENSG00000107959	rs55634178	0.716642396	0.185474402	0.093354589	0.265125807	-0.057694435	0.355869271	-0.516548127	0.453553354	0.158279358	0.265962519	0.30339342	0.403552324	0.513628049	0.14113664	0.979954047	0.997997345	Bacteria.Actinobacteria.Coriobacteriia.Coriobacteriales.Coriobacteriaceae.Eggerthella	PITRM1
121568	ENSG00000108094	rs16935881	0.938631028	0.537133516	0.855788313	0.440513218	0.013341921	0.205799269	-0.057505685	-0.444832917	0.172633828	0.331722435	0.315184807	0.573228568	0.575429725	0.285060263	0.979954047	0.997997345	Bacteria.Actinobacteria.Coriobacteriia.Coriobacteriales.Coriobacteriaceae.Eggerthella	CUL2
121569	ENSG00000108100	rs58751517	0.71956539	0.185939887	0.835019953	0.918496848	0.066943991	-0.258025275	0.063037198	-0.037425678	0.185656729	0.193044728	0.301479779	0.36434736	0.514270407	0.141422761	0.979954047	0.999906743	Bacteria.Actinobacteria.Coriobacteriia.Coriobacteriales.Coriobacteriaceae.Eggerthella	CCNY
121570	ENSG00000108106	rs11673561	0.311511746	0.212020317	0.867053776	0.527538001	-0.3427053	0.259008585	0.116749875	-0.248580478	0.336026787	0.205523174	0.694711479	0.39138377	0.35842679	0.154707482	0.979954047	0.997997345	Bacteria.Actinobacteria.Coriobacteriia.Coriobacteriales.Coriobacteriaceae.Eggerthella	UBE2S
121571	ENSG00000108107	rs17700376	0.145006441	0.09943466	0.942587436	0.254037621	0.253101795	-0.329314082	-0.022263998	-0.383588292	0.171611467	0.197062538	0.30796929	0.333373334	0.253590633	0.092498929	0.98462359	0.997997345	Bacteria.Actinobacteria.Coriobacteriia.Coriobacteriales.Coriobacteriaceae.Eggerthella	RPL28
121572	ENSG00000108175	rs7920460	0.118088816	0.037524791	0.202161711	0.414596277	0.220463381	-0.554702395	-0.305806283	0.546006744	0.139225686	0.261305552	0.237383642	0.665042739	0.231289036	0.048240037	0.979954047	0.997997345	Bacteria.Actinobacteria.Coriobacteriia.Coriobacteriales.Coriobacteriaceae.Eggerthella	ZMIZ1
121573	ENSG00000108176	rs1985797	0.005059288	0.004079153	0.527206648	0.639318947	1.104576139	-0.658041171	-0.498419955	0.212218358	0.380849402	0.221121256	0.784118502	0.450738334	0.035812526	0.010781051	0.979954047	0.997997345	Bacteria.Actinobacteria.Coriobacteriia.Coriobacteriales.Coriobacteriaceae.Eggerthella	DNAJC12
121574	ENSG00000108187	rs10762223	0.708470591	0.986242739	0.091600934	0.268977325	-0.119754672	-0.00347988	1.018350448	-0.395465331	0.318895091	0.201050608	0.594847377	0.354739707	0.512086578	0.414725707	0.979954047	0.997997345	Bacteria.Actinobacteria.Coriobacteriia.Coriobacteriales.Coriobacteriaceae.Eggerthella	PBLD
121575	ENSG00000108242	rs1010570	0.670177543	0.152209267	0.366065688	0.596693518	0.079781324	-0.303598456	0.289047043	-0.20401729	0.186484959	0.209593818	0.317588615	0.38368087	0.499274346	0.123114392	0.979954047	0.997997345	Bacteria.Actinobacteria.Coriobacteriia.Coriobacteriales.Coriobacteriaceae.Eggerthella	CYP2C18
121576	ENSG00000108306	rs10491128	0.350408765	0.05214803	0.523061618	0.069522639	0.164092652	-0.373354582	-0.205080474	0.579441505	0.174480418	0.188788247	0.319412819	0.314057955	0.376594996	0.059571238	0.979954047	0.997997345	Bacteria.Actinobacteria.Coriobacteriia.Coriobacteriales.Coriobacteriaceae.Eggerthella	FBXL20
121577	ENSG00000108344	rs2241244	0.061362907	0.031716859	0.37048899	0.603212106	0.394023357	-0.432363947	-0.364253182	0.182084235	0.207020352	0.197013382	0.403957511	0.348621845	0.164119607	0.043895132	0.979954047	0.997997345	Bacteria.Actinobacteria.Coriobacteriia.Coriobacteriales.Coriobacteriaceae.Eggerthella	PSMD3
121578	ENSG00000108384	rs62081322	0.056859631	0.002598472	0.358987952	0.532592217	-0.298550731	0.643089239	-0.279175695	0.221659399	0.15402325	0.205417456	0.302224064	0.353324754	0.157736058	0.007990008	0.979954047	0.997997345	Bacteria.Actinobacteria.Coriobacteriia.Coriobacteriales.Coriobacteriaceae.Eggerthella	RAD51C
121579	ENSG00000108389	rs11079354	0.136398684	0.031877871	0.793716328	0.662500843	0.262953054	-0.378436445	0.08078571	-0.138979255	0.17440462	0.172608755	0.307698131	0.316987488	0.246824193	0.043971935	0.979954047	0.997997345	Bacteria.Actinobacteria.Coriobacteriia.Coriobacteriales.Coriobacteriaceae.Eggerthella	MTMR4
121580	ENSG00000108395	rs7503190	0.008040801	0.001324908	0.323183374	0.426945915	-0.695064897	0.568540392	-0.483212762	0.254150087	0.254299256	0.169532837	0.48545199	0.317939684	0.048506384	0.004950369	0.979954047	0.997997345	Bacteria.Actinobacteria.Coriobacteriia.Coriobacteriales.Coriobacteriaceae.Eggerthella	TRIM37
121581	ENSG00000108433	rs12947916	0.003865462	0.001885853	0.407336036	0.245208477	1.012745088	-0.649185646	0.53481147	-0.437408636	0.338185473	0.200498024	0.641324883	0.373054309	0.031128722	0.006274894	0.979954047	0.997997345	Bacteria.Actinobacteria.Coriobacteriia.Coriobacteriales.Coriobacteriaceae.Eggerthella	GOSR2
121582	ENSG00000108439	rs11079804	0.332761441	0.028842902	0.524178583	0.216732116	-0.161875479	0.712323859	0.18966049	-0.708148268	0.165902028	0.318787026	0.296194365	0.56779084	0.368958078	0.04132908	0.979954047	0.997997345	Bacteria.Actinobacteria.Coriobacteriia.Coriobacteriales.Coriobacteriaceae.Eggerthella	PNPO
121583	ENSG00000108468	rs72825517	0.090156784	0.019895191	0.737260097	0.896628772	-0.276041807	0.643792653	0.091439511	-0.057678696	0.160508863	0.269788095	0.271413153	0.442244532	0.198251533	0.031911586	0.979954047	0.999906743	Bacteria.Actinobacteria.Coriobacteriia.Coriobacteriales.Coriobacteriaceae.Eggerthella	CBX1
121584	ENSG00000108551	rs57886565	0.659367421	0.505328036	0.972259465	0.320802568	0.060472375	-0.141970891	0.008445438	-0.349746075	0.136572049	0.211963149	0.241942921	0.349629409	0.495191916	0.273656163	0.986244369	0.997997345	Bacteria.Actinobacteria.Coriobacteriia.Coriobacteriales.Coriobacteriaceae.Eggerthella	RASD1
121585	ENSG00000108556	rs2243093	0.046611014	1.99E-06	0.388622823	0.866626537	-0.26107697	1.200866101	-0.19863848	0.077376827	0.128742784	0.230302093	0.228886578	0.45893599	0.145561472	3.09E-05	0.979954047	0.999774693	Bacteria.Actinobacteria.Coriobacteriia.Coriobacteriales.Coriobacteriaceae.Eggerthella	CHRNE
121586	ENSG00000108559	rs77113005	0.800923636	0.963266785	0.87203025	0.586361729	0.055159759	-0.010205625	-0.066769794	-0.220651723	0.217876213	0.220759157	0.41290485	0.403534457	0.539534493	0.409279358	0.979954047	0.997997345	Bacteria.Actinobacteria.Coriobacteriia.Coriobacteriales.Coriobacteriaceae.Eggerthella	NUP88
121587	ENSG00000108578	rs7342921	0.213558813	0.030866938	0.963318546	0.515917368	-0.213581336	0.500197184	-0.0161801	-0.277542543	0.170054412	0.226739215	0.350488011	0.424917955	0.302722619	0.043402979	0.986244369	0.997997345	Bacteria.Actinobacteria.Coriobacteriia.Coriobacteriales.Coriobacteriaceae.Eggerthella	BLMH
121588	ENSG00000108592	rs2665833	0.106726641	0.034536375	0.3788341	0.894738544	-0.43089975	0.402138362	-0.417246121	0.044947135	0.263483254	0.186310796	0.470932109	0.338402117	0.218734183	0.045909735	0.979954047	0.999906743	Bacteria.Actinobacteria.Coriobacteriia.Coriobacteriales.Coriobacteriaceae.Eggerthella	FTSJ3
121589	ENSG00000108599	rs11658169	0.890339599	0.712684129	0.853381321	0.807391829	0.028051339	-0.073356823	-0.062006239	-0.099060984	0.202671723	0.198346233	0.334209004	0.404705957	0.562768935	0.339888816	0.979954047	0.997997345	Bacteria.Actinobacteria.Coriobacteriia.Coriobacteriales.Coriobacteriaceae.Eggerthella	AKAP10
121590	ENSG00000108771	rs2277621	0.176379314	0.022125629	0.707514115	0.864922479	0.26029385	-0.533661768	-0.122769188	-0.081251582	0.19046417	0.227720002	0.325800833	0.475779089	0.275773172	0.034149783	0.979954047	0.999774693	Bacteria.Actinobacteria.Coriobacteriia.Coriobacteriales.Coriobacteriaceae.Eggerthella	DHX58
121591	ENSG00000108784	rs4792923	0.5632066	0.400045039	0.321996492	0.823536704	-0.174704567	0.163130528	-0.524239953	0.076126774	0.300686519	0.192593509	0.525369423	0.340022956	0.467364979	0.235471799	0.979954047	0.997997345	Bacteria.Actinobacteria.Coriobacteriia.Coriobacteriales.Coriobacteriaceae.Eggerthella	NAGLU
121592	ENSG00000108797	rs4793098	0.6500053	0.381598927	0.050806157	0.097651918	-0.103339824	0.168950917	-0.81542926	0.507888318	0.226704704	0.19180582	0.409891013	0.302283819	0.493166363	0.227602897	0.979954047	0.997997345	Bacteria.Actinobacteria.Coriobacteriia.Coriobacteriales.Coriobacteriaceae.Eggerthella	CNTNAP1
121593	ENSG00000108823	rs2412299	0.162190442	0.07263033	0.948116832	0.926246734	0.389410546	-0.327563438	0.033842366	0.033311016	0.275482083	0.179553536	0.518102741	0.358482229	0.266110431	0.074588469	0.98496121	0.999906743	Bacteria.Actinobacteria.Coriobacteriia.Coriobacteriales.Coriobacteriaceae.Eggerthella	SGCA
121594	ENSG00000108839	rs15966	1.25E-06	2.30E-07	0.151999222	0.107729544	1.210250806	-0.955767429	-0.553028863	0.442004269	0.226776806	0.165614363	0.381593176	0.271061665	8.18E-05	5.67E-06	0.979954047	0.997997345	Bacteria.Actinobacteria.Coriobacteriia.Coriobacteriales.Coriobacteriaceae.Eggerthella	ALOX12
121595	ENSG00000108846	rs3785912	0.46397413	0.261379293	0.582036377	0.601091041	0.149420899	-0.209419843	0.193103331	-0.170408998	0.20285134	0.184862363	0.34910386	0.324363918	0.428099657	0.176923937	0.979954047	0.997997345	Bacteria.Actinobacteria.Coriobacteriia.Coriobacteriales.Coriobacteriaceae.Eggerthella	ABCC3
121596	ENSG00000108849	rs8074783	0.011581341	0.009300917	0.771442882	0.928135848	0.65695873	-0.456132758	-0.130395788	0.026025869	0.252961941	0.170234446	0.447044311	0.287465732	0.060904457	0.019041483	0.979954047	0.999906743	Bacteria.Actinobacteria.Coriobacteriia.Coriobacteriales.Coriobacteriaceae.Eggerthella	PPY
121597	ENSG00000108946	rs8080306	0.408900798	0.246058042	0.201202151	0.371169008	-0.249870144	0.224337898	-0.732913181	0.351881091	0.300641534	0.191680032	0.567702936	0.390795298	0.404860745	0.169822164	0.979954047	0.997997345	Bacteria.Actinobacteria.Coriobacteriia.Coriobacteriales.Coriobacteriaceae.Eggerthella	PRKAR1A
121598	ENSG00000108947	rs12949541	0.089975404	0.049470505	0.177638009	0.171053705	0.241485833	-0.458637352	-0.403678094	0.540173479	0.140334811	0.229165476	0.296254231	0.390329079	0.19822716	0.05740656	0.979954047	0.997997345	Bacteria.Actinobacteria.Coriobacteriia.Coriobacteriales.Coriobacteriaceae.Eggerthella	EFNB3
121599	ENSG00000108953	rs28365859	0.82958896	0.684096291	0.914001363	0.729088154	0.042572977	-0.079131467	-0.036921714	-0.116648268	0.197020768	0.193626146	0.340582672	0.335377266	0.546633391	0.330948481	0.98013241	0.997997345	Bacteria.Actinobacteria.Coriobacteriia.Coriobacteriales.Coriobacteriaceae.Eggerthella	YWHAE
121600	ENSG00000109101	rs28568999	0.054848844	0.014034165	0.404896616	0.814058516	0.295430643	-0.519123092	-0.228735877	0.096965726	0.151133776	0.205713838	0.272861841	0.410635306	0.156392824	0.025407658	0.979954047	0.997997345	Bacteria.Actinobacteria.Coriobacteriia.Coriobacteriales.Coriobacteriaceae.Eggerthella	FOXN1
121601	ENSG00000109118	rs968726	0.015771137	0.009583055	0.969391034	0.749905412	-0.699777051	0.539073476	-0.022419175	-0.118142628	0.282375867	0.202028228	0.582045631	0.369082977	0.074527345	0.019442801	0.986244369	0.997997345	Bacteria.Actinobacteria.Coriobacteriia.Coriobacteriales.Coriobacteriaceae.Eggerthella	PHF12
121602	ENSG00000109158	rs6447520	0.020202286	0.00184557	0.960860322	0.77645831	0.489481564	-0.522609593	0.017069398	-0.089631035	0.205651391	0.161050148	0.346511572	0.314381697	0.085965725	0.006165563	0.986244369	0.997997345	Bacteria.Actinobacteria.Coriobacteriia.Coriobacteriales.Coriobacteriaceae.Eggerthella	GABRA4
121603	ENSG00000109180	rs2883562	0.162184839	0.048680559	0.37540848	0.379081657	0.333304003	-0.400797654	-0.360358625	0.301693026	0.235787239	0.199546828	0.403797942	0.340689019	0.266110431	0.056781721	0.979954047	0.997997345	Bacteria.Actinobacteria.Coriobacteriia.Coriobacteriales.Coriobacteriaceae.Eggerthella	OCIAD1
121604	ENSG00000109193	rs3736599	0.177299805	0.446471847	0.040887801	0.192454686	-0.20272935	0.197151147	0.514341227	-0.921516467	0.148662827	0.257414205	0.246618986	0.699806947	0.276188357	0.252466964	0.979954047	0.997997345	Bacteria.Actinobacteria.Coriobacteriia.Coriobacteriales.Coriobacteriaceae.Eggerthella	SULT1E1
121605	ENSG00000109265	rs11732236	0.631478924	0.136140916	0.541133044	0.949781364	0.074878778	-0.30487762	0.206902155	-0.02529547	0.155385933	0.202076004	0.336813016	0.400109916	0.488902739	0.114087817	0.979954047	0.999906743	Bacteria.Actinobacteria.Coriobacteriia.Coriobacteriales.Coriobacteriaceae.Eggerthella	CRACD
121606	ENSG00000109320	rs1020760	0.378869129	0.937428482	0.01043195	0.060105226	0.2252865	-0.016476403	-1.011574997	0.727400006	0.254292331	0.209085881	0.38367639	0.380266713	0.391103378	0.403815258	0.979954047	0.981462518	Bacteria.Actinobacteria.Coriobacteriia.Coriobacteriales.Coriobacteriaceae.Eggerthella	NFKB1
121607	ENSG00000109323	rs223489	0.07601186	0.005640466	0.425826936	0.417923126	-0.380665776	0.553535216	-0.259491236	0.313505517	0.211172272	0.193433026	0.323833245	0.384602539	0.184837449	0.013385452	0.979954047	0.997997345	Bacteria.Actinobacteria.Coriobacteriia.Coriobacteriales.Coriobacteriaceae.Eggerthella	MANBA
121608	ENSG00000109332	rs223370	0.428618415	0.324656729	0.052276974	0.011980804	0.143756036	-0.20717006	-0.574177934	1.241465684	0.180492955	0.208769555	0.290499144	0.480409981	0.412300149	0.203554274	0.979954047	0.968541699	Bacteria.Actinobacteria.Coriobacteriia.Coriobacteriales.Coriobacteriaceae.Eggerthella	UBE2D3
121609	ENSG00000109390	rs3806766	0.497256698	0.638439106	0.281406282	0.170537101	-0.098128718	0.114114345	-0.321815905	0.561012449	0.143760003	0.241735564	0.296316892	0.404890984	0.442088489	0.316812519	0.979954047	0.997997345	Bacteria.Actinobacteria.Coriobacteriia.Coriobacteriales.Coriobacteriaceae.Eggerthella	NDUFC1
121610	ENSG00000109445	rs3733484	0.948408032	0.892627634	0.791189836	0.935870699	0.011173677	-0.02730867	-0.078618268	-0.028929775	0.172028017	0.201537448	0.295733437	0.358182618	0.577159511	0.391403145	0.979954047	0.999906743	Bacteria.Actinobacteria.Coriobacteriia.Coriobacteriales.Coriobacteriaceae.Eggerthella	ZNF330
121611	ENSG00000109511	rs17053750	0.033358094	0.007285056	0.042315418	0.003620859	-0.34153551	0.581350666	0.53147883	-1.775112041	0.157156849	0.209921834	0.256683596	0.58831448	0.118063807	0.016036173	0.979954047	0.968541699	Bacteria.Actinobacteria.Coriobacteriia.Coriobacteriales.Coriobacteriaceae.Eggerthella	ANXA10
121612	ENSG00000109572	rs17627811	0.176050138	0.074088692	0.379116321	0.396366292	0.305750083	-0.304881651	-0.354645275	0.252568992	0.223553099	0.167991275	0.400515023	0.295856683	0.275665539	0.075448829	0.979954047	0.997997345	Bacteria.Actinobacteria.Coriobacteriia.Coriobacteriales.Coriobacteriaceae.Eggerthella	CLCN3
121613	ENSG00000109705	rs1476211	0.239294121	0.193919875	0.223099426	0.209690052	-0.404608358	0.262717315	-0.741456379	0.450000306	0.34072826	0.200175739	0.602857426	0.35523466	0.317977338	0.144911964	0.979954047	0.997997345	Bacteria.Actinobacteria.Coriobacteriia.Coriobacteriales.Coriobacteriaceae.Eggerthella	NKX3-2
121614	ENSG00000109743	rs4382032	0.002907731	0.001443571	0.101633871	0.175818757	-0.950058753	0.620819319	-0.846009364	0.418454265	0.307213075	0.186674628	0.509606125	0.305792136	0.025689505	0.005269175	0.979954047	0.997997345	Bacteria.Actinobacteria.Coriobacteriia.Coriobacteriales.Coriobacteriaceae.Eggerthella	BST1
121615	ENSG00000109775	rs11132303	0.379100052	0.35106296	0.244377557	0.478164749	0.257280823	-0.192952712	-0.750919641	0.2863186	0.290547497	0.205448106	0.639301121	0.401390772	0.391160664	0.214975663	0.979954047	0.997997345	Bacteria.Actinobacteria.Coriobacteriia.Coriobacteriales.Coriobacteriaceae.Eggerthella	UFSP2
121616	ENSG00000109814	rs4453941	0.538909992	0.647136894	0.457773123	0.29898203	-0.16379893	0.096270936	-0.427020051	0.411476173	0.265182958	0.209354005	0.571718878	0.393056761	0.458639065	0.319323964	0.979954047	0.997997345	Bacteria.Actinobacteria.Coriobacteriia.Coriobacteriales.Coriobacteriaceae.Eggerthella	UGDH
121617	ENSG00000109854	rs12364576	0.618848296	0.842616933	0.032482738	0.032341757	-0.126037004	-0.038690378	0.820489005	-0.745772302	0.25215336	0.194101492	0.37559608	0.341105283	0.485588592	0.37661117	0.979954047	0.968541699	Bacteria.Actinobacteria.Coriobacteriia.Coriobacteriales.Coriobacteriaceae.Eggerthella	HTATIP2
121618	ENSG00000109911	rs3026393	0.329100167	0.206903664	0.984092224	0.730394752	0.21994788	-0.250895618	0.007390846	-0.118811974	0.223706403	0.196835392	0.369275358	0.343322873	0.367481718	0.151674201	0.986244369	0.997997345	Bacteria.Actinobacteria.Coriobacteriia.Coriobacteriales.Coriobacteriaceae.Eggerthella	ELP4
121619	ENSG00000110002	rs1939860	6.82E-05	1.34E-05	0.292998623	0.312942355	-0.97022704	0.764079459	0.541471648	-0.375225083	0.22818855	0.162372651	0.510811851	0.369010693	0.001724126	0.00015009	0.979954047	0.997997345	Bacteria.Actinobacteria.Coriobacteriia.Coriobacteriales.Coriobacteriaceae.Eggerthella	VWA5A
121620	ENSG00000110042	rs146231532	0.406200041	0.014769385	0.991742382	0.261761843	0.126339503	-0.67689939	0.002555937	0.790453144	0.151133081	0.270355074	0.246026831	0.698326424	0.40380044	0.026170431	0.986244369	0.997997345	Bacteria.Actinobacteria.Coriobacteriia.Coriobacteriales.Coriobacteriaceae.Eggerthella	DTX4
121621	ENSG00000110057	rs308328	0.03605463	0.015670637	0.663002292	0.650729349	0.440873736	-0.439169134	-0.179363772	-0.168648181	0.206014706	0.177036235	0.409747349	0.370799854	0.12425471	0.02721896	0.979954047	0.997997345	Bacteria.Actinobacteria.Coriobacteriia.Coriobacteriales.Coriobacteriaceae.Eggerthella	UNC93B1
121622	ENSG00000110074	rs685409	0.012973537	0.008525367	0.798902787	0.617505778	-0.991883989	0.632727342	0.198089676	-0.233370417	0.388400159	0.233331943	0.774400467	0.465103237	0.066054356	0.01791088	0.979954047	0.997997345	Bacteria.Actinobacteria.Coriobacteriia.Coriobacteriales.Coriobacteriaceae.Eggerthella	FOXRED1
121623	ENSG00000110080	rs4937125	0.480212591	0.215206716	0.50401397	0.787789449	0.099696706	-0.350295688	-0.165888541	-0.137482631	0.140420249	0.279923478	0.246907095	0.508670416	0.436152278	0.156239083	0.979954047	0.997997345	Bacteria.Actinobacteria.Coriobacteriia.Coriobacteriales.Coriobacteriaceae.Eggerthella	ST3GAL4
121624	ENSG00000110104	rs12272452	0.550262866	0.861861035	0.3416788	0.870511543	0.107327297	0.049693609	-0.324823081	-0.070088167	0.178744831	0.284473694	0.339148484	0.428296764	0.462650231	0.381704416	0.979954047	0.999774693	Bacteria.Actinobacteria.Coriobacteriia.Coriobacteriales.Coriobacteriaceae.Eggerthella	CCDC86
121625	ENSG00000110107	rs3885382	0.701619974	0.552993834	0.589614424	0.733545743	-0.077402236	0.151726584	-0.25556225	0.157734589	0.20114725	0.254433382	0.471479784	0.461407135	0.509689618	0.289213206	0.979954047	0.997997345	Bacteria.Actinobacteria.Coriobacteriia.Coriobacteriales.Coriobacteriaceae.Eggerthella	PRPF19
121626	ENSG00000110169	rs7123623	0.985628788	0.250061252	0.683802275	0.460650146	0.002253027	-0.159267636	0.082423761	0.171342154	0.124607491	0.137250893	0.201483544	0.230883331	0.58721913	0.171760017	0.979954047	0.997997345	Bacteria.Actinobacteria.Coriobacteriia.Coriobacteriales.Coriobacteriaceae.Eggerthella	HPX
121627	ENSG00000110172	rs17227345	0.028309397	0.001944011	0.417732622	0.390375033	0.320081678	-0.824404208	-0.229696832	0.351294078	0.142748992	0.255407684	0.2816718	0.406295314	0.107169555	0.006394403	0.979954047	0.997997345	Bacteria.Actinobacteria.Coriobacteriia.Coriobacteriales.Coriobacteriaceae.Eggerthella	CHORDC1
121628	ENSG00000110203	rs139807659	0.864609803	0.246452602	0.525546641	0.23397872	-0.023792548	0.348587768	-0.153934143	0.551727896	0.138995374	0.29809375	0.241197471	0.459325952	0.556221401	0.169918804	0.979954047	0.997997345	Bacteria.Actinobacteria.Coriobacteriia.Coriobacteriales.Coriobacteriaceae.Eggerthella	FOLR3
121629	ENSG00000110218	rs4073613	0.365912679	0.058279515	0.456791784	0.526418069	-0.197409358	0.35934815	-0.318926146	-0.213797714	0.21683263	0.186475482	0.426062335	0.335705307	0.384492769	0.063756839	0.979954047	0.997997345	Bacteria.Actinobacteria.Coriobacteriia.Coriobacteriales.Coriobacteriaceae.Eggerthella	PANX1
121630	ENSG00000110435	rs2985402	0.502314987	0.217002748	0.475884765	0.62981238	0.120588577	-0.322931816	-0.222342971	0.219181178	0.178767754	0.259079892	0.310088247	0.452620986	0.445342604	0.157017574	0.979954047	0.997997345	Bacteria.Actinobacteria.Coriobacteriia.Coriobacteriales.Coriobacteriaceae.Eggerthella	PDHX
121631	ENSG00000110455	rs2074038	3.69E-07	6.55E-11	0.319606095	0.485190418	-0.460045389	1.294643319	0.153293542	-0.17779193	0.081419857	0.166398681	0.152861138	0.253289854	3.58E-05	5.45E-09	0.979954047	0.997997345	Bacteria.Actinobacteria.Coriobacteriia.Coriobacteriales.Coriobacteriaceae.Eggerthella	ACCS
121632	ENSG00000110514	rs35233100	0.354566214	0.016175248	0.935722074	0.267165238	0.125111208	-0.764929093	-0.018980766	-0.678035677	0.13419255	0.309904419	0.234458294	0.605890358	0.378515395	0.027727603	0.98462359	0.997997345	Bacteria.Actinobacteria.Coriobacteriia.Coriobacteriales.Coriobacteriaceae.Eggerthella	MADD
121633	ENSG00000110628	rs7934793	0.114181018	0.012876638	0.544528996	0.656953664	0.360898012	-0.560819174	0.218182947	-0.166351139	0.225438134	0.219357721	0.358187459	0.372864397	0.226553648	0.024056055	0.979954047	0.997997345	Bacteria.Actinobacteria.Coriobacteriia.Coriobacteriales.Coriobacteriaceae.Eggerthella	SLC22A18
121634	ENSG00000110660	rs3132846	0.000195109	4.61E-05	0.204897321	0.200219716	0.902161371	-0.828158409	-0.500137956	0.406399366	0.22861534	0.189815581	0.390620426	0.314095841	0.003815105	0.000394078	0.979954047	0.997997345	Bacteria.Actinobacteria.Coriobacteriia.Coriobacteriales.Coriobacteriaceae.Eggerthella	SLC35F2
121635	ENSG00000110665	rs10831733	0.512943498	0.344313887	0.080323446	0.017665856	0.107803452	-0.148552386	0.601137845	-0.863374764	0.163880566	0.155958891	0.338456857	0.354776196	0.44933013	0.212489391	0.979954047	0.968541699	Bacteria.Actinobacteria.Coriobacteriia.Coriobacteriales.Coriobacteriaceae.Eggerthella	C11orf21
121636	ENSG00000110768	rs7947378	0.034252416	0.008544684	0.696775426	0.81247092	-0.671785661	0.537315932	-0.232431676	-0.096656172	0.310731318	0.198207995	0.593873784	0.405792711	0.119896879	0.01791088	0.979954047	0.997997345	Bacteria.Actinobacteria.Coriobacteriia.Coriobacteriales.Coriobacteriaceae.Eggerthella	GTF2H1
121637	ENSG00000110777	rs17577362	0.359693262	0.368200988	0.858815799	0.638641912	0.15821946	-0.203301936	0.057625888	-0.165854852	0.171535071	0.22438064	0.32269239	0.351553431	0.380810478	0.222029264	0.979954047	0.997997345	Bacteria.Actinobacteria.Coriobacteriia.Coriobacteriales.Coriobacteriaceae.Eggerthella	POU2AF1
121638	ENSG00000110786	rs7121896	0.000989809	5.16E-05	0.926619765	0.664842551	-0.997372017	0.80590355	-0.042385199	-0.133753151	0.289310797	0.186061344	0.458461162	0.307342505	0.012469071	0.000427952	0.983222981	0.997997345	Bacteria.Actinobacteria.Coriobacteriia.Coriobacteriales.Coriobacteriaceae.Eggerthella	PTPN5
121639	ENSG00000110871	rs10774555	0.025375887	0.020536466	0.471978809	0.668232751	-0.391423276	0.513783075	0.227227236	-0.139871888	0.171109853	0.216460375	0.314101929	0.32490378	0.100679492	0.032457719	0.979954047	0.997997345	Bacteria.Actinobacteria.Coriobacteriia.Coriobacteriales.Coriobacteriaceae.Eggerthella	COQ5
121640	ENSG00000110887	rs11114074	0.151138561	0.080343442	0.901866237	0.77062088	-0.217352201	0.332327416	-0.03570681	0.086141677	0.149654246	0.187121982	0.288471635	0.294235717	0.25822008	0.0798128	0.979954047	0.997997345	Bacteria.Actinobacteria.Coriobacteriia.Coriobacteriales.Coriobacteriaceae.Eggerthella	DAO
121641	ENSG00000110888	rs11613738	0.325831296	0.146478137	0.969959176	0.164157818	0.104283219	-0.357480931	-0.007383459	-0.559880227	0.105345684	0.243285437	0.195316126	0.397961827	0.365454715	0.119456924	0.986244369	0.997997345	Bacteria.Actinobacteria.Coriobacteriia.Coriobacteriales.Coriobacteriaceae.Eggerthella	CAPRIN2
121642	ENSG00000110906	rs11615336	0.985506523	0.348545188	0.550019289	0.450687357	0.002812617	0.269648706	-0.161943601	-0.340187026	0.1542441	0.285604576	0.269538697	0.448336039	0.58721913	0.214348215	0.979954047	0.997997345	Bacteria.Actinobacteria.Coriobacteriia.Coriobacteriales.Coriobacteriaceae.Eggerthella	KCTD10
121643	ENSG00000110911	rs2269684	0.811759675	0.208992614	0.326477317	0.977854184	0.036088716	-0.422802019	0.261098378	-0.014174846	0.150928066	0.333247268	0.264113565	0.508703425	0.542345679	0.152639162	0.979954047	0.999906743	Bacteria.Actinobacteria.Coriobacteriia.Coriobacteriales.Coriobacteriaceae.Eggerthella	SLC11A2
121644	ENSG00000111144	rs2660840	0.457387495	0.277197354	0.993959159	0.941276302	-0.172429857	0.219053424	0.00292977	0.031502054	0.230660283	0.19992311	0.385502217	0.426009137	0.425221134	0.183385596	0.986244369	0.999906743	Bacteria.Actinobacteria.Coriobacteriia.Coriobacteriales.Coriobacteriaceae.Eggerthella	LTA4H
121645	ENSG00000111181	rs4980866	0.002912624	0.000602985	0.173793761	0.244187382	-0.624635508	0.574765895	-0.540339815	0.358335023	0.202020896	0.159495697	0.3929859	0.30494698	0.025689505	0.002844813	0.979954047	0.997997345	Bacteria.Actinobacteria.Coriobacteriia.Coriobacteriales.Coriobacteriaceae.Eggerthella	SLC6A12
121646	ENSG00000111215	rs2227296	0.049995976	0.001082999	0.515362553	0.575882135	-0.286670945	0.537690881	0.159731992	-0.215850588	0.14357952	0.157283484	0.244225908	0.383937012	0.15153964	0.004286075	0.979954047	0.997997345	Bacteria.Actinobacteria.Coriobacteriia.Coriobacteriales.Coriobacteriaceae.Eggerthella	PRR4
121647	ENSG00000111237	rs6606687	0.654554987	0.55614484	0.76179204	0.775751852	0.263132766	-0.192106014	-0.240751112	0.129765712	0.585410319	0.324727219	0.79094194	0.453680426	0.493327308	0.2902466	0.979954047	0.997997345	Bacteria.Actinobacteria.Coriobacteriia.Coriobacteriales.Coriobacteriaceae.Eggerthella	VPS29
121648	ENSG00000111254	rs979877	3.53E-06	1.94E-09	0.718412668	0.294873199	-0.818700633	1.023103688	-0.10204828	-0.269286434	0.16168279	0.147085686	0.281801006	0.255035274	0.000176368	9.59E-08	0.979954047	0.997997345	Bacteria.Actinobacteria.Coriobacteriia.Coriobacteriales.Coriobacteriaceae.Eggerthella	AKAP3
121649	ENSG00000111261	rs36058772	0.982405061	0.941354034	0.793091848	0.949120921	0.003490853	-0.021590215	-0.070535628	0.038955988	0.157689513	0.292356879	0.267827379	0.608175134	0.586955335	0.405127081	0.979954047	0.999906743	Bacteria.Actinobacteria.Coriobacteriia.Coriobacteriales.Coriobacteriaceae.Eggerthella	MANSC1
121650	ENSG00000111275	rs10744777	0.72030287	0.471474142	0.909571169	0.929315511	0.065266031	-0.13186985	0.043037399	0.034144157	0.181501978	0.182078747	0.377467762	0.383446747	0.514609115	0.2611851	0.979954047	0.999906743	Bacteria.Actinobacteria.Coriobacteriia.Coriobacteriales.Coriobacteriaceae.Eggerthella	ALDH2
121651	ENSG00000111321	rs10849448	0.009265038	0.003833068	0.306116739	0.338028918	1.019636392	-0.695461298	-0.5644847	0.343034566	0.380336992	0.232008784	0.547297934	0.355447665	0.053277609	0.01042708	0.979954047	0.997997345	Bacteria.Actinobacteria.Coriobacteriia.Coriobacteriales.Coriobacteriaceae.Eggerthella	LTBR
121652	ENSG00000111328	rs12824957	0.040174469	0.000618948	0.769291221	0.077501874	0.277509495	-0.73845494	0.070620362	-0.6990961	0.132574064	0.205382858	0.239787915	0.389831519	0.133104021	0.002877183	0.979954047	0.997997345	Bacteria.Actinobacteria.Coriobacteriia.Coriobacteriales.Coriobacteriaceae.Eggerthella	CDK2AP1
121653	ENSG00000111341	rs1800802	0.359800504	0.20819538	0.936063203	0.68022197	0.147020165	-0.313916117	-0.023416113	-0.170407133	0.159429066	0.246986447	0.290792203	0.411618977	0.380810478	0.152366591	0.98462359	0.997997345	Bacteria.Actinobacteria.Coriobacteriia.Coriobacteriales.Coriobacteriaceae.Eggerthella	MGP
121654	ENSG00000111344	rs35910801	0.607524631	0.206589008	0.902866387	0.58810896	0.075792687	-0.335614858	-0.032268335	-0.323433034	0.146862842	0.26311561	0.263390698	0.594281611	0.481689419	0.151513813	0.979954047	0.997997345	Bacteria.Actinobacteria.Coriobacteriia.Coriobacteriales.Coriobacteriaceae.Eggerthella	RASAL1
121655	ENSG00000111364	rs884892	0.067513113	0.083234564	0.472635164	0.727260677	0.275068919	-0.353650177	-0.240850205	-0.148798892	0.147980999	0.201066583	0.333428974	0.4248269	0.173430114	0.08186158	0.979954047	0.997997345	Bacteria.Actinobacteria.Coriobacteriia.Coriobacteriales.Coriobacteriaceae.Eggerthella	DDX55
121656	ENSG00000111371	rs2125645	0.614755819	0.285872604	0.053072634	0.201128032	-0.111923616	0.219829575	-0.965860156	0.501521202	0.221326465	0.204314437	0.490360427	0.388405678	0.485050089	0.187399151	0.979954047	0.997997345	Bacteria.Actinobacteria.Coriobacteriia.Coriobacteriales.Coriobacteriaceae.Eggerthella	SLC38A1
121657	ENSG00000111554	rs2046067	0.731805934	0.253598359	0.294458114	0.477981347	-0.055333415	0.235573069	-0.307470187	0.268759735	0.160769328	0.204543351	0.290945945	0.376617373	0.518622257	0.173510895	0.979954047	0.997997345	Bacteria.Actinobacteria.Coriobacteriia.Coriobacteriales.Coriobacteriaceae.Eggerthella	MDM1
121658	ENSG00000111581	rs10878860	0.749968541	0.967948178	0.86333799	0.835083137	0.052005171	0.011358604	-0.058169355	-0.111622831	0.162509006	0.281609817	0.336629507	0.53405152	0.523780198	0.41026311	0.979954047	0.997997345	Bacteria.Actinobacteria.Coriobacteriia.Coriobacteriales.Coriobacteriaceae.Eggerthella	NUP107
121659	ENSG00000111602	rs61937720	0.640272303	0.994601767	0.747395503	0.980521205	0.101692487	0.001387043	-0.173492973	-0.011163757	0.216605578	0.204234935	0.536423095	0.455511383	0.491777111	0.416965543	0.979954047	0.999906743	Bacteria.Actinobacteria.Coriobacteriia.Coriobacteriales.Coriobacteriaceae.Eggerthella	TIMELESS
121660	ENSG00000111615	rs17218895	0.752953083	0.665041876	0.193060599	0.739211009	0.057103749	0.105130469	-0.423804623	0.158250567	0.180672805	0.241725651	0.322284851	0.473374809	0.524708795	0.324511682	0.979954047	0.997997345	Bacteria.Actinobacteria.Coriobacteriia.Coriobacteriales.Coriobacteriaceae.Eggerthella	KRR1
121661	ENSG00000111652	rs11227	0.051743445	0.032729705	0.200715	0.319473652	0.67998912	-0.513591845	-0.680353571	0.366265414	0.343229472	0.235453475	0.526414326	0.36513157	0.152894155	0.044671015	0.979954047	0.997997345	Bacteria.Actinobacteria.Coriobacteriia.Coriobacteriales.Coriobacteriaceae.Eggerthella	COPS7A
121662	ENSG00000111666	rs2559850	0.003444224	0.003490664	0.048751554	0.109847944	-0.767175284	0.569022058	0.790709355	-0.477049339	0.252814685	0.187800897	0.393801532	0.294345613	0.029312048	0.009834164	0.979954047	0.997997345	Bacteria.Actinobacteria.Coriobacteriia.Coriobacteriales.Coriobacteriaceae.Eggerthella	CHPT1
121663	ENSG00000111670	rs11830792	0.418577355	0.149088873	0.625909064	0.991640428	0.134140471	-0.260564254	-0.13693337	0.00384808	0.164793586	0.178493172	0.279577658	0.365886997	0.409172599	0.121148465	0.979954047	0.999906743	Bacteria.Actinobacteria.Coriobacteriia.Coriobacteriales.Coriobacteriaceae.Eggerthella	GNPTAB
121664	ENSG00000111671	rs6489739	0.020464342	0.000989917	0.32118824	0.521842685	-0.357562322	0.734299526	-0.308847978	0.245594833	0.15055385	0.213002703	0.308992972	0.381391036	0.086914969	0.004021995	0.979954047	0.997997345	Bacteria.Actinobacteria.Coriobacteriia.Coriobacteriales.Coriobacteriaceae.Eggerthella	SPSB2
121665	ENSG00000111678	rs3087835	0.618069358	0.360738097	0.414669673	0.500441631	0.098404813	-0.211719256	-0.294861772	0.279315889	0.196434377	0.230040387	0.35920194	0.412259654	0.485588592	0.219539338	0.979954047	0.997997345	Bacteria.Actinobacteria.Coriobacteriia.Coriobacteriales.Coriobacteriaceae.Eggerthella	C12orf57
121666	ENSG00000111785	rs1579808	0.695247936	0.804127965	0.170186921	0.113013094	-0.077176199	0.047878359	0.504264531	-0.649211028	0.196147502	0.192276484	0.363632803	0.40420066	0.507248699	0.366681415	0.979954047	0.997997345	Bacteria.Actinobacteria.Coriobacteriia.Coriobacteriales.Coriobacteriaceae.Eggerthella	RIC8B
121667	ENSG00000111816	rs1999929	0.646686864	0.970030599	0.007494372	0.014255817	-0.097687182	0.007278182	1.082127462	-0.962155093	0.21214304	0.192990269	0.392212463	0.382192609	0.493166363	0.41073748	0.979954047	0.968541699	Bacteria.Actinobacteria.Coriobacteriia.Coriobacteriales.Coriobacteriaceae.Eggerthella	FRK
121668	ENSG00000111850	rs9353482	0.108199762	0.267318968	0.794399991	0.287152511	-0.223482285	0.307060095	0.067589478	0.456141479	0.137238435	0.27447687	0.258312305	0.425085216	0.220126257	0.179403601	0.979954047	0.997997345	Bacteria.Actinobacteria.Coriobacteriia.Coriobacteriales.Coriobacteriaceae.Eggerthella	SMIM8
121669	ENSG00000111860	rs1771755	0.357116453	0.158335714	0.457586523	0.232314851	-0.157440837	0.20392095	0.209661219	-0.314759537	0.169772388	0.142916443	0.280589504	0.261103028	0.379565099	0.126148324	0.979954047	0.997997345	Bacteria.Actinobacteria.Coriobacteriia.Coriobacteriales.Coriobacteriaceae.Eggerthella	CEP85L
121670	ENSG00000111863	rs2076189	0.053028451	0.055179227	0.914142628	0.519810703	-0.392631714	0.354144183	0.03717117	0.215768411	0.199298239	0.181423462	0.343450173	0.333438352	0.154710904	0.061851294	0.98013241	0.997997345	Bacteria.Actinobacteria.Coriobacteriia.Coriobacteriales.Coriobacteriaceae.Eggerthella	ADTRP
121671	ENSG00000111877	rs6910782	0.057063727	0.040199166	0.770375422	0.578767708	-0.511813581	0.355797224	0.130615238	-0.165436753	0.264269576	0.169996035	0.445653904	0.296509315	0.157863304	0.050027133	0.979954047	0.997997345	Bacteria.Actinobacteria.Coriobacteriia.Coriobacteriales.Coriobacteriaceae.Eggerthella	MCM9
121672	ENSG00000111886	rs6454753	0.054741147	0.021036042	0.645121357	0.74648748	-0.403486188	0.34787547	0.152813168	-0.08634931	0.206317562	0.147161824	0.330284047	0.265992633	0.15631276	0.032950738	0.979954047	0.997997345	Bacteria.Actinobacteria.Coriobacteriia.Coriobacteriales.Coriobacteriaceae.Eggerthella	GABRR2
121673	ENSG00000111897	rs11964202	0.263680335	0.126625002	0.545221032	0.229108184	-0.165245248	0.360438738	-0.168707206	0.552126238	0.146579687	0.23297944	0.277442245	0.454832996	0.333678278	0.108530259	0.979954047	0.997997345	Bacteria.Actinobacteria.Coriobacteriia.Coriobacteriales.Coriobacteriaceae.Eggerthella	SERINC1
121674	ENSG00000111906	rs9385367	0.746580097	0.813242879	0.782505938	0.61914302	-0.053676588	0.052911783	-0.078844497	-0.177385146	0.16540937	0.223076146	0.284449284	0.355180967	0.523467543	0.368816021	0.979954047	0.997997345	Bacteria.Actinobacteria.Coriobacteriia.Coriobacteriales.Coriobacteriaceae.Eggerthella	HDDC2
121675	ENSG00000111962	rs6920122	0.000784881	0.000206506	0.582223519	0.987097855	0.767175701	-0.588691815	-0.188940677	0.004134204	0.217884234	0.149819201	0.341748189	0.254686337	0.010305642	0.001260161	0.979954047	0.999906743	Bacteria.Actinobacteria.Coriobacteriia.Coriobacteriales.Coriobacteriaceae.Eggerthella	UST
121676	ENSG00000112031	rs9397575	0.246190099	0.171365353	0.13036055	0.228238145	-0.236132062	0.231102762	-0.589009482	0.355447393	0.201814268	0.167118091	0.384530492	0.292259078	0.321960281	0.133222609	0.979954047	0.997997345	Bacteria.Actinobacteria.Coriobacteriia.Coriobacteriales.Coriobacteriaceae.Eggerthella	MTRF1L
121677	ENSG00000112053	rs9368897	0.985606559	0.524199986	0.216738949	0.163813582	0.002967099	0.134970089	-0.386841769	0.566400487	0.163846931	0.210794818	0.310173062	0.402262942	0.58721913	0.280085823	0.979954047	0.997997345	Bacteria.Actinobacteria.Coriobacteriia.Coriobacteriales.Coriobacteriaceae.Eggerthella	SLC26A8
121678	ENSG00000112139	rs9349050	0.000212542	4.65E-06	0.28714189	0.322986156	0.679045641	-0.689061862	-0.326038988	0.266390601	0.173191281	0.13806376	0.303833963	0.267515196	0.004050552	6.17E-05	0.979954047	0.997997345	Bacteria.Actinobacteria.Coriobacteriia.Coriobacteriales.Coriobacteriaceae.Eggerthella	MDGA1
121679	ENSG00000112159	rs12207432	0.379864414	0.002839375	0.52821623	0.01683337	-0.114514864	0.607195947	0.146805388	-0.847299713	0.129530559	0.195831797	0.231522771	0.345467895	0.391367869	0.008515388	0.979954047	0.968541699	Bacteria.Actinobacteria.Coriobacteriia.Coriobacteriales.Coriobacteriaceae.Eggerthella	MDN1
121680	ENSG00000112232	rs16883133	0.060089086	0.024490596	0.082026672	0.113803783	0.239087009	-0.415652071	-0.387623344	0.672044928	0.12498068	0.18055087	0.219496783	0.419352778	0.161636382	0.036801718	0.979954047	0.997997345	Bacteria.Actinobacteria.Coriobacteriia.Coriobacteriales.Coriobacteriaceae.Eggerthella	KHDRBS2
121681	ENSG00000112280	rs6935778	0.067362885	0.076646135	0.287889421	0.896043668	-0.306192531	0.483555834	0.305512777	-0.064610426	0.164632231	0.268843308	0.285151389	0.492588356	0.173430114	0.077011188	0.979954047	0.999906743	Bacteria.Actinobacteria.Coriobacteriia.Coriobacteriales.Coriobacteriaceae.Eggerthella	COL9A1
121682	ENSG00000112293	rs4646830	0.149986416	0.017037912	0.249891786	0.205763212	0.210048349	-0.407630472	0.306824814	-0.378422219	0.144211171	0.166525239	0.264314598	0.296129607	0.25765189	0.028724441	0.979954047	0.997997345	Bacteria.Actinobacteria.Coriobacteriia.Coriobacteriales.Coriobacteriaceae.Eggerthella	GPLD1
121683	ENSG00000112294	rs2744577	0.008866109	0.000233907	0.104848617	0.028186424	0.440271585	-0.663589038	-0.515556925	0.73708375	0.163232136	0.170490405	0.313522514	0.328456607	0.052024217	0.001411023	0.979954047	0.968541699	Bacteria.Actinobacteria.Coriobacteriia.Coriobacteriales.Coriobacteriaceae.Eggerthella	ALDH5A1
121684	ENSG00000112303	rs7765058	0.999399798	0.581995962	0.312801936	0.052956367	-0.000150486	0.107496802	0.33566948	-0.611636848	0.199293657	0.194318354	0.330013677	0.310367394	0.590238445	0.298509219	0.979954047	0.977822427	Bacteria.Actinobacteria.Coriobacteriia.Coriobacteriales.Coriobacteriaceae.Eggerthella	VNN2
121685	ENSG00000112304	rs150664783	0.475381997	0.342356543	0.437465014	0.121333105	-0.100593891	0.18977434	-0.186862936	0.648743883	0.140131835	0.198424113	0.239192991	0.413366205	0.433708194	0.211783471	0.979954047	0.997997345	Bacteria.Actinobacteria.Coriobacteriia.Coriobacteriales.Coriobacteriaceae.Eggerthella	ACOT13
121686	ENSG00000112306	rs3778174	0.336235101	0.220847952	0.84603093	0.3537938	-0.17162846	0.264105494	0.061289007	-0.340487466	0.177175354	0.213681517	0.314383113	0.364612641	0.371148559	0.15860685	0.979954047	0.997997345	Bacteria.Actinobacteria.Coriobacteriia.Coriobacteriales.Coriobacteriaceae.Eggerthella	RPS12
121687	ENSG00000112339	rs28384512	0.330529646	0.362013085	0.500314632	0.986794903	0.275859979	-0.208668908	-0.291999821	-0.006181042	0.281410517	0.227332757	0.43085249	0.372044505	0.368023096	0.219807441	0.979954047	0.999906743	Bacteria.Actinobacteria.Coriobacteriia.Coriobacteriales.Coriobacteriaceae.Eggerthella	HBS1L
121688	ENSG00000112343	rs189911	0.492236577	0.507036904	0.720040287	0.868034082	0.246359812	-0.145334639	-0.237819508	0.069470901	0.356731329	0.217861874	0.660717483	0.41648164	0.44061193	0.274347056	0.979954047	0.999774693	Bacteria.Actinobacteria.Coriobacteriia.Coriobacteriales.Coriobacteriaceae.Eggerthella	TRIM38
121689	ENSG00000112357	rs7756379	0.593197032	0.980873416	0.901187005	0.739724842	-0.122153932	0.004939969	-0.052449861	0.116005356	0.227551006	0.205276543	0.420809085	0.347718245	0.476340679	0.413844781	0.979954047	0.997997345	Bacteria.Actinobacteria.Coriobacteriia.Coriobacteriales.Coriobacteriaceae.Eggerthella	PEX7
121690	ENSG00000112494	rs431415	0.028649746	0.000810509	0.327309509	0.022475339	0.448895076	-0.581103883	-0.349549477	0.825206671	0.200642633	0.165515147	0.354199372	0.353083621	0.107609965	0.003521221	0.979954047	0.968541699	Bacteria.Actinobacteria.Coriobacteriia.Coriobacteriales.Coriobacteriaceae.Eggerthella	UNC93A
121691	ENSG00000112514	rs1705003	0.723819719	0.258638746	0.463547751	0.515121217	0.060609999	-0.227905427	-0.215953596	0.289498175	0.170795745	0.200015496	0.292894352	0.442379887	0.515634742	0.175742243	0.979954047	0.997997345	Bacteria.Actinobacteria.Coriobacteriia.Coriobacteriales.Coriobacteriaceae.Eggerthella	CUTA
121692	ENSG00000112530	rs9458780	0.529034271	0.550051201	0.849487594	0.854491508	0.122656577	-0.11638243	-0.095383007	-0.08919832	0.193823753	0.193722289	0.500649364	0.484483293	0.454725214	0.288533522	0.979954047	0.999774693	Bacteria.Actinobacteria.Coriobacteriia.Coriobacteriales.Coriobacteriaceae.Eggerthella	PACRG
121693	ENSG00000112599	rs1474867	0.001512178	0.000521997	0.506200386	0.347557404	-1.285577422	0.780901816	0.459392724	-0.368123323	0.388331045	0.214039627	0.687287686	0.389102727	0.016943607	0.002546335	0.979954047	0.997997345	Bacteria.Actinobacteria.Coriobacteriia.Coriobacteriales.Coriobacteriaceae.Eggerthella	GUCA1B
121694	ENSG00000112619	rs3818087	0.306865384	0.111733538	0.94260385	0.987679469	-0.179356198	0.333589604	0.024684317	-0.006093435	0.174166883	0.206941094	0.341546436	0.393106444	0.356439665	0.099545636	0.98462359	0.999906743	Bacteria.Actinobacteria.Coriobacteriia.Coriobacteriales.Coriobacteriaceae.Eggerthella	PRPH2
121695	ENSG00000112655	rs3805933	0.946299984	0.899465811	0.606581109	0.381143752	-0.015023184	0.033760215	0.203643303	-0.499614417	0.222201435	0.266198755	0.393561551	0.566654825	0.576626873	0.39314223	0.979954047	0.997997345	Bacteria.Actinobacteria.Coriobacteriia.Coriobacteriales.Coriobacteriaceae.Eggerthella	PTK7
121696	ENSG00000112685	rs6906847	0.018341088	0.020637407	0.229643072	0.337115298	1.418447694	-0.780365266	-1.395020171	0.611263883	0.586446793	0.32904646	1.15053116	0.632178109	0.080822203	0.032552152	0.979954047	0.997997345	Bacteria.Actinobacteria.Coriobacteriia.Coriobacteriales.Coriobacteriaceae.Eggerthella	EXOC2
121697	ENSG00000112763	rs2273193	0.01499528	0.008452243	0.27696653	0.39968665	0.802323912	-0.542452281	-0.693005057	0.3347364	0.321206639	0.199806799	0.632177159	0.394891055	0.072099405	0.017787885	0.979954047	0.997997345	Bacteria.Actinobacteria.Coriobacteriia.Coriobacteriales.Coriobacteriaceae.Eggerthella	BTN2A1
121698	ENSG00000112796	rs9472712	0.617538007	0.344558899	0.158240875	0.353672593	0.147656419	-0.1897588	0.734019989	-0.329997065	0.294303728	0.199321653	0.514313284	0.353289385	0.485539057	0.212557599	0.979954047	0.997997345	Bacteria.Actinobacteria.Coriobacteriia.Coriobacteriales.Coriobacteriaceae.Eggerthella	ENPP5
121699	ENSG00000112799	rs7751507	0.093751197	0.054047801	0.808502312	0.621568329	-0.455324369	0.362113357	0.130388722	-0.170894342	0.267764387	0.184615639	0.53584522	0.344570949	0.203290791	0.061081483	0.979954047	0.997997345	Bacteria.Actinobacteria.Coriobacteriia.Coriobacteriales.Coriobacteriaceae.Eggerthella	LY86
121700	ENSG00000112855	rs2563302	0.091767248	0.020685689	0.460771127	0.273652099	-0.34008075	0.440175311	0.273867448	-0.393433214	0.198754864	0.185676542	0.369136032	0.35640823	0.200232931	0.032595778	0.979954047	0.997997345	Bacteria.Actinobacteria.Coriobacteriia.Coriobacteriales.Coriobacteriaceae.Eggerthella	HARS2
121701	ENSG00000112874	rs58006145	0.1202607	0.120079512	0.930947399	0.697298919	-0.26484657	0.305970776	0.02659696	0.150323049	0.168259415	0.194289237	0.305767539	0.384782082	0.232972416	0.10471264	0.984193001	0.997997345	Bacteria.Actinobacteria.Coriobacteriia.Coriobacteriales.Coriobacteriaceae.Eggerthella	NUDT12
121702	ENSG00000112893	rs6883875	0.676622461	0.738942184	0.540033196	0.219741589	-0.066271744	0.090151752	-0.179152891	0.551268575	0.158190232	0.269382441	0.290846981	0.444937938	0.502229917	0.347475321	0.979954047	0.997997345	Bacteria.Actinobacteria.Coriobacteriia.Coriobacteriales.Coriobacteriaceae.Eggerthella	MAN2A1
121703	ENSG00000112902	rs377791	0.240408742	0.135115208	0.269784717	0.712019232	-0.185237965	0.26911151	0.347617699	-0.125367768	0.156366625	0.177894646	0.312350608	0.338156414	0.318808602	0.113589628	0.979954047	0.997997345	Bacteria.Actinobacteria.Coriobacteriia.Coriobacteriales.Coriobacteriaceae.Eggerthella	SEMA5A
121704	ENSG00000112941	rs274686	0.143654165	0.082628868	0.660744706	0.939001663	-0.40165021	0.351029927	-0.246829159	0.028950188	0.271401169	0.199175312	0.559862736	0.376873023	0.25234416	0.081468659	0.979954047	0.999906743	Bacteria.Actinobacteria.Coriobacteriia.Coriobacteriales.Coriobacteriaceae.Eggerthella	TENT4A
121705	ENSG00000112964	rs35003055	0.195410513	0.008401652	0.909778626	0.371120434	-0.230894604	0.615926388	-0.031679837	-0.400410373	0.176524824	0.226685354	0.278495803	0.444645961	0.291254357	0.017752331	0.979954047	0.997997345	Bacteria.Actinobacteria.Coriobacteriia.Coriobacteriales.Coriobacteriaceae.Eggerthella	GHR
121706	ENSG00000112977	rs1483301	0.4167001	0.143243978	0.975507826	0.197222716	0.12867792	-0.295473758	-0.008555399	-0.479560103	0.157443539	0.199448286	0.277611984	0.36814308	0.408411819	0.118037516	0.986244369	0.997997345	Bacteria.Actinobacteria.Coriobacteriia.Coriobacteriales.Coriobacteriaceae.Eggerthella	DAP
121707	ENSG00000112996	rs9637783	0.918773009	0.605131488	0.485818718	0.744057601	-0.021110838	0.093501745	-0.269169186	0.104891836	0.206219973	0.179974842	0.384024344	0.319931696	0.569223052	0.305658502	0.979954047	0.997997345	Bacteria.Actinobacteria.Coriobacteriia.Coriobacteriales.Coriobacteriaceae.Eggerthella	MRPS30
121708	ENSG00000113212	rs11741863	0.749086824	0.750611264	0.127461758	0.060885051	0.046250067	-0.061278879	0.423268326	-0.624735548	0.143999242	0.19199899	0.274204817	0.327614947	0.523761699	0.35129851	0.979954047	0.981462518	Bacteria.Actinobacteria.Coriobacteriia.Coriobacteriales.Coriobacteriaceae.Eggerthella	PCDHB7
121709	ENSG00000113248	rs652435	0.96552706	0.819125464	0.711384357	0.484401399	0.013355124	0.045268741	0.20483909	-0.264157217	0.30784095	0.197177696	0.55124212	0.375647632	0.582689943	0.370187858	0.979954047	0.997997345	Bacteria.Actinobacteria.Coriobacteriia.Coriobacteriales.Coriobacteriaceae.Eggerthella	PCDHB15
121710	ENSG00000113249	rs62382456	0.070694112	0.000249113	0.778374328	0.165213872	-0.294238968	0.901055335	0.078021288	-0.552984652	0.160162749	0.232626176	0.276092083	0.394059358	0.178516612	0.001458229	0.979954047	0.997997345	Bacteria.Actinobacteria.Coriobacteriia.Coriobacteriales.Coriobacteriaceae.Eggerthella	HAVCR1
121711	ENSG00000113269	rs141339319	0.245689044	0.016243652	0.37251559	0.387042781	0.17495958	-0.682711766	-0.250114371	0.382334008	0.149371967	0.276780248	0.278562329	0.439082045	0.321823439	0.027814692	0.979954047	0.997997345	Bacteria.Actinobacteria.Coriobacteriia.Coriobacteriales.Coriobacteriaceae.Eggerthella	RNF130
121712	ENSG00000113273	rs163126	0.512962853	0.695560301	0.205694385	0.420408648	0.369097738	-0.124942909	-1.108717866	0.407758141	0.561120558	0.317892586	0.867480078	0.502923578	0.44933013	0.33424368	0.979954047	0.997997345	Bacteria.Actinobacteria.Coriobacteriia.Coriobacteriales.Coriobacteriaceae.Eggerthella	ARSB
121713	ENSG00000113296	rs2434303	0.094950094	0.158181228	0.416090483	0.077641058	-0.398704259	0.249517979	-0.31669325	0.542556158	0.235340943	0.174806864	0.386980154	0.302686749	0.204951536	0.126148324	0.979954047	0.997997345	Bacteria.Actinobacteria.Coriobacteriia.Coriobacteriales.Coriobacteriaceae.Eggerthella	THBS4
121714	ENSG00000113303	rs62406740	0.037780938	3.24E-05	0.330689351	0.988695564	0.334450886	-0.836643749	0.25424076	0.004926603	0.157769164	0.187496171	0.259442589	0.346400793	0.127390695	0.000306394	0.979954047	0.999906743	Bacteria.Actinobacteria.Coriobacteriia.Coriobacteriales.Coriobacteriaceae.Eggerthella	BTNL8
121715	ENSG00000113318	rs245105	0.019357932	0.000108092	0.848905358	0.555603653	-0.399343716	0.801397474	0.063167342	-0.257462501	0.166585134	0.194544828	0.330261291	0.434605558	0.083680869	0.000766092	0.979954047	0.997997345	Bacteria.Actinobacteria.Coriobacteriia.Coriobacteriales.Coriobacteriaceae.Eggerthella	MSH3
121716	ENSG00000113407	rs16891180	0.922535336	0.556468686	0.509842657	0.569052746	0.015686685	0.159543487	-0.182537374	-0.289810668	0.160702622	0.269906892	0.275452918	0.506382793	0.570444485	0.29026214	0.979954047	0.997997345	Bacteria.Actinobacteria.Coriobacteriia.Coriobacteriales.Coriobacteriaceae.Eggerthella	TARS1
121717	ENSG00000113494	rs6866465	0.427108568	0.361325521	0.105702074	0.130719415	0.32242654	-0.226501948	1.606102553	-0.843473841	0.403495593	0.24640545	0.979155605	0.551178661	0.4117617	0.219598695	0.979954047	0.997997345	Bacteria.Actinobacteria.Coriobacteriia.Coriobacteriales.Coriobacteriaceae.Eggerthella	PRLR
121718	ENSG00000113595	rs37253	0.653326014	0.634083704	0.4713603	0.371744922	0.129710669	-0.095727266	0.366756714	-0.315571612	0.287480699	0.200179907	0.506267283	0.350895215	0.493166363	0.315344304	0.979954047	0.997997345	Bacteria.Actinobacteria.Coriobacteriia.Coriobacteriales.Coriobacteriaceae.Eggerthella	TRIM23
121719	ENSG00000113597	rs57862001	0.856232913	0.772832464	0.481562015	0.254104326	-0.037700687	-0.068061689	-0.252291394	0.443011207	0.207281191	0.234809273	0.35644483	0.385071911	0.552652505	0.357359712	0.979954047	0.997997345	Bacteria.Actinobacteria.Coriobacteriia.Coriobacteriales.Coriobacteriaceae.Eggerthella	TRAPPC13
121720	ENSG00000113600	rs7704942	0.01030606	0.001321385	0.896884129	0.897980566	0.517513507	-0.598093138	0.053732783	-0.04276434	0.195946799	0.178299239	0.413015858	0.33226008	0.057022169	0.004948905	0.979954047	0.999906743	Bacteria.Actinobacteria.Coriobacteriia.Coriobacteriales.Coriobacteriaceae.Eggerthella	C9
121721	ENSG00000113621	rs3733897	0.212715303	0.057232143	0.230516542	0.684766026	0.178041778	-0.599955999	-0.308001312	0.220722751	0.141493522	0.309996776	0.254503314	0.541299076	0.302465954	0.063122779	0.979954047	0.997997345	Bacteria.Actinobacteria.Coriobacteriia.Coriobacteriales.Coriobacteriaceae.Eggerthella	TXNDC15
121722	ENSG00000113658	rs1025004	0.209868149	0.031708529	0.535508222	0.204528377	-0.245694341	0.444774023	0.210165832	-0.432571743	0.194030244	0.20265798	0.337408522	0.337570924	0.299394385	0.043895132	0.979954047	0.997997345	Bacteria.Actinobacteria.Coriobacteriia.Coriobacteriales.Coriobacteriaceae.Eggerthella	SMAD5
121723	ENSG00000113716	rs216135	0.712867007	0.522308123	0.757749481	0.304902586	-0.154346762	0.160912201	0.204514279	-0.42119707	0.417609739	0.250165546	0.660319336	0.407340855	0.512970821	0.279358304	0.979954047	0.997997345	Bacteria.Actinobacteria.Coriobacteriia.Coriobacteriales.Coriobacteriaceae.Eggerthella	HMGXB3
121724	ENSG00000113734	rs8543	0.352109709	0.056563677	0.275432263	0.291691583	0.149249431	-0.572561369	-0.328364722	0.570215887	0.159262703	0.295023257	0.298578698	0.536461291	0.377097257	0.062779801	0.979954047	0.997997345	Bacteria.Actinobacteria.Coriobacteriia.Coriobacteriales.Coriobacteriaceae.Eggerthella	BNIP1
121725	ENSG00000113812	rs709324	0.003305133	5.17E-05	0.600130035	0.584364818	0.473096031	-0.736146754	0.163804978	-0.156519459	0.155179051	0.169990129	0.310970224	0.284724204	0.028344686	0.000427952	0.979954047	0.997997345	Bacteria.Actinobacteria.Coriobacteriia.Coriobacteriales.Coriobacteriaceae.Eggerthella	ACTR8
121726	ENSG00000113889	rs266766	0.805368233	0.44805292	0.312169647	0.83147099	-0.036759167	0.226189144	-0.258189779	0.100556433	0.148583125	0.296362419	0.253505406	0.470637941	0.540568786	0.252818293	0.979954047	0.997997345	Bacteria.Actinobacteria.Coriobacteriia.Coriobacteriales.Coriobacteriaceae.Eggerthella	KNG1
121727	ENSG00000113971	rs7652305	0.154259448	0.005134442	0.652678923	0.608524233	0.144391554	-0.317623489	0.088212349	-0.110037396	0.100189258	0.10971174	0.195116644	0.213814572	0.259078411	0.012600845	0.979954047	0.997997345	Bacteria.Actinobacteria.Coriobacteriia.Coriobacteriales.Coriobacteriaceae.Eggerthella	NPHP3
121728	ENSG00000114054	rs696520	0.600830143	0.881594224	0.125419891	0.044438609	-0.101946691	0.029945638	-0.613173041	0.77823426	0.193910436	0.200269838	0.395059429	0.37980664	0.478865068	0.387257527	0.979954047	0.968541699	Bacteria.Actinobacteria.Coriobacteriia.Coriobacteriales.Coriobacteriaceae.Eggerthella	PCCB
121729	ENSG00000114107	rs773444	0.514729024	0.747317476	0.802003684	0.988644745	-0.1727718	0.063880772	0.141421594	0.006567288	0.263764197	0.197449829	0.561716742	0.45969445	0.450085037	0.350275582	0.979954047	0.999906743	Bacteria.Actinobacteria.Coriobacteriia.Coriobacteriales.Coriobacteriaceae.Eggerthella	CEP70
121730	ENSG00000114115	rs2071387	0.311689501	0.405194632	0.744649087	0.113406489	-0.153118663	0.151747009	0.082522259	0.544101692	0.150190339	0.181136365	0.252306677	0.339136292	0.35842679	0.23709991	0.979954047	0.997997345	Bacteria.Actinobacteria.Coriobacteriia.Coriobacteriales.Coriobacteriaceae.Eggerthella	RBP1
121731	ENSG00000114126	rs1877047	0.223022774	0.400629321	0.224512051	0.721203615	-0.187117952	0.21156508	0.326937814	0.204696599	0.152114885	0.250087441	0.266645234	0.571173827	0.306321818	0.235474683	0.979954047	0.997997345	Bacteria.Actinobacteria.Coriobacteriia.Coriobacteriales.Coriobacteriaceae.Eggerthella	TFDP2
121732	ENSG00000114378	rs78138837	0.443382445	0.294823682	0.49091148	0.906930234	0.122270529	-0.321730605	-0.184077141	-0.059803521	0.158560403	0.304672491	0.265728403	0.509567979	0.420331676	0.190749792	0.979954047	0.999906743	Bacteria.Actinobacteria.Coriobacteriia.Coriobacteriales.Coriobacteriaceae.Eggerthella	HYAL1
121733	ENSG00000114383	rs868913058	0.927485083	0.59803189	0.79975234	0.094182739	0.012984418	-0.145676018	-0.062383727	-1.180027669	0.142127234	0.2749668	0.24493719	0.694874808	0.571287157	0.30348266	0.979954047	0.997997345	Bacteria.Actinobacteria.Coriobacteriia.Coriobacteriales.Coriobacteriaceae.Eggerthella	TUSC2
121734	ENSG00000114395	rs2233474	0.607904141	0.662181224	0.328320967	0.925054116	0.082970966	-0.106789483	-0.263120789	-0.036593624	0.160942509	0.243322203	0.267183142	0.387523386	0.481689419	0.323615368	0.979954047	0.999906743	Bacteria.Actinobacteria.Coriobacteriia.Coriobacteriales.Coriobacteriaceae.Eggerthella	CYB561D2
121735	ENSG00000114405	rs35401126	0.116836129	0.019522772	0.243796567	0.531626681	0.189604329	-0.598463102	-0.2646176	0.290964183	0.119321851	0.25000042	0.225003949	0.462702603	0.229934081	0.031581969	0.979954047	0.997997345	Bacteria.Actinobacteria.Coriobacteriia.Coriobacteriales.Coriobacteriaceae.Eggerthella	C3orf14
121736	ENSG00000114473	rs9834267	0.293092041	0.224526001	0.904909517	0.566399466	-0.17078481	0.289928177	0.033840185	0.294297457	0.161145895	0.236467965	0.282185778	0.510702518	0.349851106	0.159919576	0.979954047	0.997997345	Bacteria.Actinobacteria.Coriobacteriia.Coriobacteriales.Coriobacteriaceae.Eggerthella	IQCG
121737	ENSG00000114491	rs961077	0.088576633	0.020134908	0.525414813	0.137117514	-0.44827727	0.477444014	0.3226973	-0.556438703	0.25934641	0.200481088	0.505468906	0.369748246	0.197701415	0.031982975	0.979954047	0.997997345	Bacteria.Actinobacteria.Coriobacteriia.Coriobacteriales.Coriobacteriaceae.Eggerthella	UMPS
121738	ENSG00000114520	rs11917095	0.168787528	0.435754409	0.181543214	0.23400969	-0.229191701	0.17894279	0.398569141	-0.440837988	0.164724533	0.228198185	0.295178437	0.367032162	0.268824233	0.247825239	0.979954047	0.997997345	Bacteria.Actinobacteria.Coriobacteriia.Coriobacteriales.Coriobacteriaceae.Eggerthella	SNX4
121739	ENSG00000114544	rs6763487	0.053079431	0.01973673	0.695978633	0.437469517	-0.303338496	0.556441629	0.102963785	0.429548907	0.154007358	0.23287041	0.262350916	0.549847414	0.154710904	0.031797903	0.979954047	0.997997345	Bacteria.Actinobacteria.Coriobacteriia.Coriobacteriales.Coriobacteriaceae.Eggerthella	SLC41A3
121740	ENSG00000114670	rs4618195	1.82E-05	4.69E-06	0.686060406	0.752159757	1.748742749	-1.074903455	-0.238876298	0.10914846	0.37838703	0.215489445	0.588374118	0.34419554	0.000624617	6.18E-05	0.979954047	0.997997345	Bacteria.Actinobacteria.Coriobacteriia.Coriobacteriales.Coriobacteriaceae.Eggerthella	NEK11
121741	ENSG00000114698	rs2867082	0.307431574	0.362946656	0.07419504	0.024364105	-0.301500189	0.162669493	-0.899762331	0.733975233	0.293122505	0.177566269	0.495960194	0.318530584	0.356439665	0.219811418	0.979954047	0.968541699	Bacteria.Actinobacteria.Coriobacteriia.Coriobacteriales.Coriobacteriaceae.Eggerthella	PLSCR4
121742	ENSG00000114744	rs951300	0.245530219	0.118854134	0.364170638	0.088001133	-0.300781443	0.357451273	0.416496988	-0.6194221	0.256705285	0.226213873	0.455807158	0.35769852	0.321823439	0.103955729	0.979954047	0.997997345	Bacteria.Actinobacteria.Coriobacteriia.Coriobacteriales.Coriobacteriaceae.Eggerthella	COMMD2
121743	ENSG00000114770	rs112396093	0.329892012	0.077615123	0.751099063	0.478132729	0.156124756	-0.323781145	-0.099032868	0.229744589	0.159054745	0.180618156	0.31091926	0.322055998	0.367733261	0.07768846	0.979954047	0.997997345	Bacteria.Actinobacteria.Coriobacteriia.Coriobacteriales.Coriobacteriaceae.Eggerthella	ABCC5
121744	ENSG00000114857	rs8351	0.552978962	0.4994626	0.515852254	0.400715531	0.075107627	-0.10474802	0.157849941	-0.237523429	0.125944769	0.15425021	0.241630836	0.280824027	0.463187313	0.271550266	0.979954047	0.997997345	Bacteria.Actinobacteria.Coriobacteriia.Coriobacteriales.Coriobacteriaceae.Eggerthella	NKTR
121745	ENSG00000114902	rs12486554	0.630808755	0.406607864	0.043694723	0.057547106	0.084560717	-0.154544719	-0.716676994	0.61369105	0.175132814	0.185035014	0.348498879	0.317505797	0.488795064	0.237498048	0.979954047	0.981462518	Bacteria.Actinobacteria.Coriobacteriia.Coriobacteriales.Coriobacteriaceae.Eggerthella	SPCS1
121746	ENSG00000114988	rs6751132	0.383723143	0.135269494	0.416178794	0.638205393	0.130964532	-0.391165431	-0.213505754	0.299762757	0.14934991	0.258681632	0.260940903	0.634563699	0.393925659	0.113658877	0.979954047	0.997997345	Bacteria.Actinobacteria.Coriobacteriia.Coriobacteriales.Coriobacteriaceae.Eggerthella	LMAN2L
121747	ENSG00000114999	rs11891971	0.14613814	0.033945513	0.49210313	0.820471542	0.218984997	-0.700684511	-0.184111317	0.105619519	0.148903788	0.323524286	0.266512453	0.463559722	0.253965353	0.045638132	0.979954047	0.997997345	Bacteria.Actinobacteria.Coriobacteriia.Coriobacteriales.Coriobacteriaceae.Eggerthella	TTL
121748	ENSG00000115020	rs7593466	0.911075984	0.647831082	0.961465557	0.656557103	-0.042428078	0.106626806	-0.034584916	-0.181225243	0.378448389	0.232365339	0.713115564	0.405701764	0.567491199	0.319467026	0.986244369	0.997997345	Bacteria.Actinobacteria.Coriobacteriia.Coriobacteriales.Coriobacteriaceae.Eggerthella	PIKFYVE
121749	ENSG00000115107	rs838060	6.71E-07	9.89E-10	0.667007346	0.945189979	1.032413916	-1.030739186	-0.144149495	0.02006747	0.187809555	0.144758502	0.333527596	0.290788947	5.16E-05	5.58E-08	0.979954047	0.999906743	Bacteria.Actinobacteria.Coriobacteriia.Coriobacteriales.Coriobacteriaceae.Eggerthella	STEAP3
121750	ENSG00000115128	rs4665653	0.735046802	0.46299028	0.44242676	0.395269031	0.092098154	-0.137946932	0.399010777	-0.328178353	0.270994487	0.186861141	0.516349174	0.383527983	0.518766027	0.258569758	0.979954047	0.997997345	Bacteria.Actinobacteria.Coriobacteriia.Coriobacteriales.Coriobacteriaceae.Eggerthella	SF3B6
121751	ENSG00000115129	rs36207095	0.520660892	0.174988276	0.375979712	0.263378137	0.099071161	-0.364782877	-0.263988748	0.429695861	0.153413196	0.26605139	0.296167463	0.380915363	0.452609522	0.135153427	0.979954047	0.997997345	Bacteria.Actinobacteria.Coriobacteriia.Coriobacteriales.Coriobacteriaceae.Eggerthella	TP53I3
121752	ENSG00000115137	rs2118826	0.169183035	0.114651845	0.504850934	0.794640593	0.204377148	-0.207878774	-0.175621789	-0.056843379	0.147028199	0.130025407	0.261909509	0.217503545	0.269085415	0.101509297	0.979954047	0.997997345	Bacteria.Actinobacteria.Coriobacteriia.Coriobacteriales.Coriobacteriaceae.Eggerthella	DNAJC27
121753	ENSG00000115145	rs11683326	0.632407668	0.252094713	0.457214913	0.662836191	-0.077809283	0.271346909	-0.228725149	0.187921721	0.161908671	0.234852191	0.30584894	0.429071814	0.489282011	0.17282341	0.979954047	0.997997345	Bacteria.Actinobacteria.Coriobacteriia.Coriobacteriales.Coriobacteriaceae.Eggerthella	STAM2
121754	ENSG00000115207	rs11684134	0.481258131	0.371697577	0.650911852	0.376273518	0.152024442	-0.185474322	0.19357201	-0.335349707	0.214635298	0.206214906	0.425837572	0.37645995	0.436458893	0.223540727	0.979954047	0.997997345	Bacteria.Actinobacteria.Coriobacteriia.Coriobacteriales.Coriobacteriaceae.Eggerthella	GTF3C2
121755	ENSG00000115216	rs780112	0.42701617	0.235889205	0.871270566	0.716490068	0.171097927	-0.246034915	0.076243889	-0.163778756	0.214074795	0.205676411	0.468685426	0.449059345	0.4117617	0.165184312	0.979954047	0.997997345	Bacteria.Actinobacteria.Coriobacteriia.Coriobacteriales.Coriobacteriaceae.Eggerthella	NRBP1
121756	ENSG00000115241	rs76984581	0.37724053	0.218066898	0.442846053	0.879649144	0.14644838	-0.354823307	-0.235977647	0.07031422	0.164736852	0.285332597	0.305654416	0.462587802	0.390054905	0.157296382	0.979954047	0.999774693	Bacteria.Actinobacteria.Coriobacteriia.Coriobacteriales.Coriobacteriaceae.Eggerthella	PPM1G
121757	ENSG00000115274	rs2268417	0.014894136	0.001624655	0.342120651	0.550902093	0.28688408	-0.54480729	-0.211908189	0.203452928	0.11473185	0.165745099	0.221457808	0.339379587	0.071883537	0.005693467	0.979954047	0.997997345	Bacteria.Actinobacteria.Coriobacteriia.Coriobacteriales.Coriobacteriaceae.Eggerthella	INO80B
121758	ENSG00000115289	rs10454145	0.797221107	0.615735383	0.913954146	0.987530994	-0.036040418	-0.147164057	0.030778802	-0.007593201	0.139699574	0.291822893	0.283761237	0.484027515	0.5390676	0.309727824	0.98013241	0.999906743	Bacteria.Actinobacteria.Coriobacteriia.Coriobacteriales.Coriobacteriaceae.Eggerthella	PCGF1
121759	ENSG00000115290	rs13035032	0.178534514	0.397764287	0.095161728	0.047430114	-0.396623292	0.165379168	-0.929014187	0.6783057	0.291687189	0.194301109	0.548722634	0.335770275	0.277672876	0.234575843	0.979954047	0.968541699	Bacteria.Actinobacteria.Coriobacteriia.Coriobacteriales.Coriobacteriaceae.Eggerthella	GRB14
121760	ENSG00000115310	rs2920862	0.555798147	0.094531987	0.728564799	0.869814657	0.121883824	-0.359503362	0.113134353	0.059913543	0.205845631	0.21192768	0.324620879	0.364143621	0.46467593	0.089326999	0.979954047	0.999774693	Bacteria.Actinobacteria.Coriobacteriia.Coriobacteriales.Coriobacteriaceae.Eggerthella	RTN4
121761	ENSG00000115350	rs12366	0.141489469	0.070888551	0.408649917	0.446175826	-0.265274947	0.323907333	-0.302461301	0.278070137	0.178265252	0.176436841	0.363722936	0.362830302	0.25062498	0.073084661	0.979954047	0.997997345	Bacteria.Actinobacteria.Coriobacteriia.Coriobacteriales.Coriobacteriaceae.Eggerthella	POLE4
121762	ENSG00000115423	rs7581224	0.012217622	0.000275186	0.519930271	0.678844867	0.422474761	-0.60493326	0.19448826	-0.105785276	0.163958151	0.157389418	0.300639383	0.254363126	0.063799152	0.001558884	0.979954047	0.997997345	Bacteria.Actinobacteria.Coriobacteriia.Coriobacteriales.Coriobacteriaceae.Eggerthella	DNAH6
121763	ENSG00000115425	rs7600044	0.13862875	0.519100997	0.057681588	0.997706151	-0.231570951	0.192572846	0.494857533	-0.002103601	0.154478401	0.297086185	0.2561665	0.728941912	0.249079293	0.278268404	0.979954047	0.999906743	Bacteria.Actinobacteria.Coriobacteriia.Coriobacteriales.Coriobacteriaceae.Eggerthella	PECR
121764	ENSG00000115446	rs17513468	0.845253416	0.715352626	0.198263466	0.550365442	0.033087113	-0.079563605	-0.400669518	0.197448574	0.16885714	0.217240627	0.308305181	0.328919284	0.549357517	0.340955692	0.979954047	0.997997345	Bacteria.Actinobacteria.Coriobacteriia.Coriobacteriales.Coriobacteriaceae.Eggerthella	UNC50
121765	ENSG00000115523	rs76223661	0.508320336	0.949406949	0.033164501	0.114322303	0.106940981	-0.018963755	-0.637726361	0.731167802	0.160795515	0.29773544	0.293114893	0.456912111	0.447154955	0.40664771	0.979954047	0.997997345	Bacteria.Actinobacteria.Coriobacteriia.Coriobacteriales.Coriobacteriaceae.Eggerthella	GNLY
121766	ENSG00000115561	rs7557796	0.050356231	0.060650449	0.306996416	0.369954946	-0.661220047	0.433303287	0.502730007	-0.325568551	0.331708334	0.227014555	0.48831783	0.360651006	0.152143343	0.065431773	0.979954047	0.997997345	Bacteria.Actinobacteria.Coriobacteriia.Coriobacteriales.Coriobacteriaceae.Eggerthella	CHMP3
121767	ENSG00000115677	rs7599888	0.811341348	0.965968103	0.439469147	0.058363507	0.059939219	-0.008195326	0.303888452	-0.598984971	0.250107483	0.191355249	0.390705042	0.310936139	0.542345679	0.410003681	0.979954047	0.981462518	Bacteria.Actinobacteria.Coriobacteriia.Coriobacteriales.Coriobacteriaceae.Eggerthella	HDLBP
121768	ENSG00000115687	rs3815296	0.361067322	0.183486258	0.888824143	0.464687031	0.148468547	-0.274465018	-0.037906675	-0.339997523	0.16142761	0.20418476	0.270119089	0.462315241	0.380814309	0.140028274	0.979954047	0.997997345	Bacteria.Actinobacteria.Coriobacteriia.Coriobacteriales.Coriobacteriaceae.Eggerthella	PASK
121769	ENSG00000115694	rs6757649	0.842295057	0.975433398	0.968028593	0.724269451	-0.040498989	0.005932105	0.017064069	-0.154077356	0.20275461	0.191906008	0.42412804	0.434920847	0.548993592	0.412468851	0.986244369	0.997997345	Bacteria.Actinobacteria.Coriobacteriia.Coriobacteriales.Coriobacteriaceae.Eggerthella	STK25
121770	ENSG00000115705	rs6605278	0.984581042	0.648711453	0.438478973	0.397970947	0.003066849	-0.114999942	0.235416187	-0.365482522	0.158090146	0.251287036	0.302014152	0.429588194	0.58721913	0.319697017	0.979954047	0.997997345	Bacteria.Actinobacteria.Coriobacteriia.Coriobacteriales.Coriobacteriaceae.Eggerthella	TPO
121771	ENSG00000115718	rs1518759	0.00114351	0.000917564	0.674291146	0.744383638	-0.879566625	0.587826309	0.200350019	-0.100891314	0.258609236	0.169326456	0.474599943	0.308136738	0.01378239	0.003824504	0.979954047	0.997997345	Bacteria.Actinobacteria.Coriobacteriia.Coriobacteriales.Coriobacteriaceae.Eggerthella	PROC
121772	ENSG00000115750	rs2303914	0.208340917	0.025419675	0.328157241	0.802800956	-0.289739937	0.444727627	-0.433107386	0.094292451	0.228038672	0.194472033	0.439644256	0.376070062	0.29855275	0.037582405	0.979954047	0.997997345	Bacteria.Actinobacteria.Coriobacteriia.Coriobacteriales.Coriobacteriaceae.Eggerthella	TAF1B
121773	ENSG00000115761	rs10929691	0.232083067	0.120455666	0.823555156	0.728062042	-0.438171101	0.384146561	-0.122245747	-0.132260392	0.363294486	0.244182462	0.546073076	0.378768806	0.313248867	0.104949951	0.979954047	0.997997345	Bacteria.Actinobacteria.Coriobacteriia.Coriobacteriales.Coriobacteriaceae.Eggerthella	NOL10
121774	ENSG00000115816	rs3213745	0.873185071	0.905257599	0.52775068	0.104115488	0.031304884	0.022214347	0.228728129	-0.585486055	0.195368111	0.185924388	0.360312887	0.355280954	0.558560785	0.394799216	0.979954047	0.997997345	Bacteria.Actinobacteria.Coriobacteriia.Coriobacteriales.Coriobacteriaceae.Eggerthella	CEBPZ
121775	ENSG00000115841	rs12712575	0.051593386	0.005464758	0.895442255	0.558477645	0.4819247	-0.51764245	-0.066025082	0.234863073	0.243094382	0.180179799	0.500461306	0.399364572	0.152894155	0.013094516	0.979954047	0.997997345	Bacteria.Actinobacteria.Coriobacteriia.Coriobacteriales.Coriobacteriaceae.Eggerthella	RMDN2
121776	ENSG00000115884	rs55857480	0.50698916	0.381620212	0.369502013	0.666541631	-0.122298861	0.17670438	-0.28429109	0.158162262	0.183309738	0.200617158	0.314625889	0.365405174	0.446645154	0.227602897	0.979954047	0.997997345	Bacteria.Actinobacteria.Coriobacteriia.Coriobacteriales.Coriobacteriaceae.Eggerthella	SDC1
121777	ENSG00000115902	rs1058922	0.830053622	0.190884666	0.422785762	0.897080376	-0.033804626	0.348365236	-0.227366062	-0.056621784	0.156876826	0.263605794	0.281877003	0.436056749	0.54676861	0.143799657	0.979954047	0.999906743	Bacteria.Actinobacteria.Coriobacteriia.Coriobacteriales.Coriobacteriaceae.Eggerthella	SLC1A4
121778	ENSG00000115944	rs222484	0.137073096	0.045568288	0.990091582	0.95427713	0.41937367	-0.404324943	-0.006222974	-0.021683209	0.278637789	0.198399778	0.499203138	0.376740059	0.24721228	0.054396006	0.986244369	0.999906743	Bacteria.Actinobacteria.Coriobacteriia.Coriobacteriales.Coriobacteriaceae.Eggerthella	COX7A2L
121779	ENSG00000115946	rs10197082	0.233843014	0.07988928	0.150949536	0.515193411	-0.363175229	0.365260668	-0.665695214	0.208411031	0.302262918	0.20534919	0.45813807	0.31852616	0.313557876	0.079511565	0.979954047	0.997997345	Bacteria.Actinobacteria.Coriobacteriia.Coriobacteriales.Coriobacteriaceae.Eggerthella	PNO1
121780	ENSG00000115963	rs11681459	0.226537573	0.3597024	0.516488981	0.122597153	0.198677968	-0.188591039	-0.180880197	-0.678304958	0.162755528	0.204466609	0.277306545	0.433695322	0.30837733	0.219077746	0.979954047	0.997997345	Bacteria.Actinobacteria.Coriobacteriia.Coriobacteriales.Coriobacteriaceae.Eggerthella	RND3
121781	ENSG00000115993	rs10497868	0.042945156	0.024681771	0.037121717	0.038500281	0.571078301	-0.414552643	1.181228559	-0.723810372	0.276674772	0.180322931	0.555227483	0.342758695	0.139170273	0.03685794	0.979954047	0.968541699	Bacteria.Actinobacteria.Coriobacteriia.Coriobacteriales.Coriobacteriaceae.Eggerthella	TRAK2
121782	ENSG00000116044	rs6433659	0.776304653	0.985223489	0.956707594	0.367295356	0.06721717	-0.004453972	0.021194184	-0.343860442	0.235598379	0.239577051	0.388939365	0.378791243	0.532277061	0.414463083	0.986244369	0.997997345	Bacteria.Actinobacteria.Coriobacteriia.Coriobacteriales.Coriobacteriaceae.Eggerthella	NFE2L2
121783	ENSG00000116106	rs1864462	0.027296054	0.010153176	0.47194594	0.211270947	0.382180062	-0.441492101	0.232004331	-0.391205922	0.169299216	0.166808609	0.320681545	0.309906817	0.104936837	0.020312675	0.979954047	0.997997345	Bacteria.Actinobacteria.Coriobacteriia.Coriobacteriales.Coriobacteriaceae.Eggerthella	EPHA4
121784	ENSG00000116128	rs10443272	0.714098756	0.795940446	0.287848289	0.266864431	0.110088685	-0.053745689	-0.493573562	0.364008237	0.299206523	0.20699122	0.460638917	0.325070092	0.512970821	0.364631153	0.979954047	0.997997345	Bacteria.Actinobacteria.Coriobacteriia.Coriobacteriales.Coriobacteriaceae.Eggerthella	BCL9
121785	ENSG00000116147	rs1555561	0.175424659	0.191839341	0.757808348	0.879209611	0.365513905	-0.311918491	-0.155985566	0.058169009	0.266858074	0.236541468	0.503760174	0.381282609	0.275654028	0.144243833	0.979954047	0.999774693	Bacteria.Actinobacteria.Coriobacteriia.Coriobacteriales.Coriobacteriaceae.Eggerthella	TNR
121786	ENSG00000116157	rs3753754	0.010681062	0.006829207	0.705510505	0.550561648	0.547694712	-0.514502859	0.195004152	-0.231960925	0.208434879	0.184221511	0.51380015	0.386602374	0.058231039	0.01530994	0.979954047	0.997997345	Bacteria.Actinobacteria.Coriobacteriia.Coriobacteriales.Coriobacteriaceae.Eggerthella	GPX7
121787	ENSG00000116176	rs56245767	0.891806944	0.447990507	0.872202415	0.695532125	0.020367133	-0.197208977	-0.043718696	0.212162756	0.149161745	0.258355721	0.270724156	0.539753635	0.563033263	0.252818293	0.979954047	0.997997345	Bacteria.Actinobacteria.Coriobacteriia.Coriobacteriales.Coriobacteriaceae.Eggerthella	TPSG1
121788	ENSG00000116191	rs7366	0.291248566	0.046966136	0.960769824	0.676680034	-0.197226844	0.43080183	-0.015056593	-0.145811337	0.185380036	0.212791809	0.30494564	0.348116521	0.349145902	0.055765776	0.986244369	0.997997345	Bacteria.Actinobacteria.Coriobacteriia.Coriobacteriales.Coriobacteriaceae.Eggerthella	RALGPS2
121789	ENSG00000116194	rs12127931	0.061386154	0.059758432	0.674602237	0.48324427	-0.339185122	0.345000835	0.115169569	0.205286558	0.178224676	0.18010687	0.273096995	0.291155481	0.164119607	0.064853366	0.979954047	0.997997345	Bacteria.Actinobacteria.Coriobacteriia.Coriobacteriales.Coriobacteriaceae.Eggerthella	ANGPTL1
121790	ENSG00000116198	rs12145238	0.685547783	0.509721554	0.885613355	0.396645639	-0.084051953	0.138445755	-0.048789502	-0.293633125	0.206670674	0.208857727	0.337843831	0.34416342	0.504821634	0.275422502	0.979954047	0.997997345	Bacteria.Actinobacteria.Coriobacteriia.Coriobacteriales.Coriobacteriaceae.Eggerthella	CEP104
121791	ENSG00000116199	rs10913689	0.954892939	0.729315918	0.395352225	0.682706526	0.010604237	0.062964067	-0.285120402	0.14022178	0.186763988	0.181187683	0.333266988	0.34151674	0.579656193	0.345113157	0.979954047	0.997997345	Bacteria.Actinobacteria.Coriobacteriia.Coriobacteriales.Coriobacteriaceae.Eggerthella	FAM20B
121792	ENSG00000116213	rs6697769	0.058750393	0.028089566	0.170904472	0.053859793	-0.492244335	0.463241386	0.609197908	-0.707478543	0.255929541	0.206296212	0.440050399	0.36040217	0.160247943	0.040432908	0.979954047	0.977822427	Bacteria.Actinobacteria.Coriobacteriia.Coriobacteriales.Coriobacteriaceae.Eggerthella	WRAP73
121793	ENSG00000116237	rs7529286	0.823024102	0.377924033	0.941326464	0.761394826	0.035398821	-0.255294538	0.021184156	-0.142411304	0.157644286	0.287589957	0.286723327	0.467061469	0.54463802	0.225813638	0.98462359	0.997997345	Bacteria.Actinobacteria.Coriobacteriia.Coriobacteriales.Coriobacteriaceae.Eggerthella	ICMT
121794	ENSG00000116266	rs11102473	0.620287831	0.812553741	0.042288585	0.026349173	-0.113020845	0.041610241	0.899863355	-0.746275252	0.227046001	0.174771433	0.434540633	0.328460474	0.48588941	0.368715089	0.979954047	0.968541699	Bacteria.Actinobacteria.Coriobacteriia.Coriobacteriales.Coriobacteriaceae.Eggerthella	STXBP3
121795	ENSG00000116285	rs4274087	0.991323352	0.583477366	0.97941719	0.211516962	-0.001978022	0.090992049	0.009465535	-0.432614605	0.181203065	0.165132453	0.365499092	0.342896965	0.588375835	0.29911816	0.986244369	0.997997345	Bacteria.Actinobacteria.Coriobacteriia.Coriobacteriales.Coriobacteriaceae.Eggerthella	ERRFI1
121796	ENSG00000116288	rs113898670	0.636914922	0.220813743	0.497534575	0.743260996	-0.074203115	0.419554138	-0.195497068	-0.216034292	0.156477143	0.339425902	0.286591812	0.656807899	0.490820703	0.15860685	0.979954047	0.997997345	Bacteria.Actinobacteria.Coriobacteriia.Coriobacteriales.Coriobacteriaceae.Eggerthella	PARK7
121797	ENSG00000116329	rs556408	0.087917308	0.165805111	0.384579476	0.703037791	0.763330164	-0.342259672	-0.822199847	0.197855908	0.440682355	0.244241955	0.939323835	0.516754557	0.196980498	0.13024535	0.979954047	0.997997345	Bacteria.Actinobacteria.Coriobacteriia.Coriobacteriales.Coriobacteriaceae.Eggerthella	OPRD1
121798	ENSG00000116473	rs1047401	0.948818534	0.759721037	0.741921175	0.987533301	-0.009846893	-0.065281656	-0.105660715	0.006798789	0.152818728	0.212562612	0.319509455	0.433468067	0.577251777	0.354198522	0.979954047	0.999906743	Bacteria.Actinobacteria.Coriobacteriia.Coriobacteriales.Coriobacteriaceae.Eggerthella	RAP1A
121799	ENSG00000116521	rs1046188	0.038404346	0.01332049	0.133328848	0.714827895	0.384869591	-0.535031599	-0.427110428	-0.13138535	0.182160935	0.210341329	0.281024203	0.358043948	0.128709854	0.024537212	0.979954047	0.997997345	Bacteria.Actinobacteria.Coriobacteriia.Coriobacteriales.Coriobacteriaceae.Eggerthella	SCAMP3
121800	ENSG00000116525	rs622407	0.056522972	0.047787385	0.570781115	0.981542457	0.854976045	-0.514672595	-0.387162145	-0.009869694	0.440468228	0.255192077	0.679529099	0.424996392	0.157736058	0.056321833	0.979954047	0.999906743	Bacteria.Actinobacteria.Coriobacteriia.Coriobacteriales.Coriobacteriaceae.Eggerthella	TRIM62
121801	ENSG00000116539	rs10908470	0.997669675	0.914284975	0.560208392	0.523992801	-0.000518093	0.023012524	0.177740274	-0.218103595	0.176719898	0.212983155	0.303570144	0.340461258	0.589754394	0.397335175	0.979954047	0.997997345	Bacteria.Actinobacteria.Coriobacteriia.Coriobacteriales.Coriobacteriaceae.Eggerthella	ASH1L
121802	ENSG00000116661	rs909934	0.132846867	0.089372627	0.513890968	0.580019835	0.708013558	-0.473502652	0.724185602	-0.336425846	0.465260466	0.274638911	1.103379335	0.604968602	0.244402023	0.085795357	0.979954047	0.997997345	Bacteria.Actinobacteria.Coriobacteriia.Coriobacteriales.Coriobacteriaceae.Eggerthella	FBXO2
121803	ENSG00000116663	rs3125816	0.272370589	0.089709078	0.206041606	0.802526184	0.180487222	-0.446365193	-0.347170395	-0.116657072	0.16306175	0.259176676	0.271842754	0.464606365	0.338905254	0.085982096	0.979954047	0.997997345	Bacteria.Actinobacteria.Coriobacteriia.Coriobacteriales.Coriobacteriaceae.Eggerthella	FBXO6
121804	ENSG00000116667	rs4651223	0.496831046	0.82087509	0.244223352	0.248642465	-0.114346448	-0.042227428	0.33417269	-0.356810668	0.167352994	0.185759384	0.284406488	0.306556596	0.441886252	0.370681852	0.979954047	0.997997345	Bacteria.Actinobacteria.Coriobacteriia.Coriobacteriales.Coriobacteriaceae.Eggerthella	C1orf21
121805	ENSG00000116668	rs2152707	0.430892257	0.500081739	0.440127455	0.382507974	-0.176730709	0.128218894	-0.325968968	0.309507029	0.222996065	0.189086805	0.419700056	0.35205135	0.413595284	0.271699955	0.979954047	0.997997345	Bacteria.Actinobacteria.Coriobacteriia.Coriobacteriales.Coriobacteriaceae.Eggerthella	SWT1
121806	ENSG00000116678	rs6656451	0.507478925	0.585736018	0.870943036	0.588344679	0.156626813	-0.100554739	0.071893002	-0.177808018	0.235034585	0.183589919	0.440808017	0.326914559	0.446900055	0.299568526	0.979954047	0.997997345	Bacteria.Actinobacteria.Coriobacteriia.Coriobacteriales.Coriobacteriaceae.Eggerthella	LEPR
121807	ENSG00000116688	rs4846085	0.011411937	0.002734629	0.887114422	0.722638277	0.734476852	-0.58038402	-0.100165647	0.156164076	0.282203219	0.186417311	0.702886789	0.438105511	0.060585147	0.008279806	0.979954047	0.997997345	Bacteria.Actinobacteria.Coriobacteriia.Coriobacteriales.Coriobacteriaceae.Eggerthella	MFN2
121808	ENSG00000116691	rs4845892	0.429629492	0.529578538	0.032753834	0.072687232	0.225607152	-0.123334935	-1.571981422	0.825860711	0.283885369	0.19515423	0.720769866	0.452786939	0.412738559	0.28234987	0.979954047	0.997997345	Bacteria.Actinobacteria.Coriobacteriia.Coriobacteriales.Coriobacteriaceae.Eggerthella	MIIP
121809	ENSG00000116704	rs147614986	0.707732558	0.755226168	0.657963864	0.400833723	0.13122443	-0.068214652	0.250133691	-0.318759371	0.348512205	0.21790004	0.562428755	0.376964397	0.512086578	0.352727212	0.979954047	0.997997345	Bacteria.Actinobacteria.Coriobacteriia.Coriobacteriales.Coriobacteriaceae.Eggerthella	SLC35D1
121810	ENSG00000116729	rs4655577	0.651153831	0.048410594	0.981894752	0.416757645	0.070602972	-0.52428632	-0.006114351	0.424419619	0.155434512	0.260706178	0.268412551	0.519361996	0.493166363	0.056550299	0.986244369	0.997997345	Bacteria.Actinobacteria.Coriobacteriia.Coriobacteriales.Coriobacteriaceae.Eggerthella	WLS
121811	ENSG00000116741	rs1231743	0.030093552	0.001500347	0.096564704	0.01879681	0.3855983	-0.760522189	-0.679370304	0.887469572	0.173950532	0.22955098	0.403005442	0.368403633	0.110727865	0.005389286	0.979954047	0.968541699	Bacteria.Actinobacteria.Coriobacteriia.Coriobacteriales.Coriobacteriaceae.Eggerthella	RGS2
121812	ENSG00000116752	rs8179277	0.288672812	0.180429945	0.630834217	0.992859915	-0.238707973	0.285567094	-0.165408861	0.003442113	0.223164336	0.210943241	0.342602135	0.383187162	0.348610529	0.138095922	0.979954047	0.999906743	Bacteria.Actinobacteria.Coriobacteriia.Coriobacteriales.Coriobacteriaceae.Eggerthella	BCAS2
121813	ENSG00000116754	rs269282	0.551901698	0.342720981	0.272255871	0.076851576	-0.073211845	0.208204367	0.262913495	-0.555291426	0.122432528	0.217859729	0.237472679	0.308946585	0.462872991	0.211837214	0.979954047	0.997997345	Bacteria.Actinobacteria.Coriobacteriia.Coriobacteriales.Coriobacteriaceae.Eggerthella	SRSF11
121814	ENSG00000116786	rs12741198	0.155102137	0.012024812	0.918019298	0.217966088	-0.304512027	0.506380464	-0.035209814	-0.568133168	0.21173122	0.196059942	0.340771545	0.456765365	0.259833907	0.022924178	0.981095831	0.997997345	Bacteria.Actinobacteria.Coriobacteriia.Coriobacteriales.Coriobacteriaceae.Eggerthella	PLEKHM2
121815	ENSG00000116791	rs2345436	0.000484124	1.60E-05	0.90978219	0.721268968	1.02575819	-0.837004503	0.067609713	0.138182302	0.2793726	0.17971132	0.594377059	0.385670522	0.007210129	0.000171744	0.979954047	0.997997345	Bacteria.Actinobacteria.Coriobacteriia.Coriobacteriales.Coriobacteriaceae.Eggerthella	CRYZ
121816	ENSG00000116830	rs6666693	0.817199085	0.76481379	0.719051759	0.773778169	0.046814268	0.061602317	-0.128206955	-0.106704936	0.201721808	0.205065406	0.35487879	0.369709759	0.543084497	0.355628728	0.979954047	0.997997345	Bacteria.Actinobacteria.Coriobacteriia.Coriobacteriales.Coriobacteriaceae.Eggerthella	TTF2
121817	ENSG00000116857	rs2068152	0.003989573	0.002467546	0.678780449	0.440534236	-0.519924674	0.537482688	-0.137486744	0.247163525	0.174257293	0.170733165	0.330519725	0.318519006	0.031704175	0.007722648	0.979954047	0.997997345	Bacteria.Actinobacteria.Coriobacteriia.Coriobacteriales.Coriobacteriaceae.Eggerthella	TMEM9
121818	ENSG00000116874	rs2645303	0.041826355	0.006606701	0.664466535	0.470528343	0.422808922	-0.487704735	0.151477501	-0.232892648	0.203699314	0.173879784	0.347654093	0.320877898	0.135950874	0.014938252	0.979954047	0.997997345	Bacteria.Actinobacteria.Coriobacteriia.Coriobacteriales.Coriobacteriaceae.Eggerthella	WARS2
121819	ENSG00000116983	rs11206617	0.254659209	0.066326377	0.634188169	0.755002972	0.200611782	-0.332974379	0.144987223	-0.093050019	0.174580594	0.178335445	0.303283367	0.296952431	0.328413114	0.069897042	0.979954047	0.997997345	Bacteria.Actinobacteria.Coriobacteriia.Coriobacteriales.Coriobacteriaceae.Eggerthella	HPCAL4
121820	ENSG00000116984	rs9779	0.634714084	0.229103351	0.608690373	0.345402739	-0.080812456	0.205528689	0.177160769	-0.316734325	0.169306032	0.169309556	0.344402501	0.333282514	0.490385823	0.162247799	0.979954047	0.997997345	Bacteria.Actinobacteria.Coriobacteriia.Coriobacteriales.Coriobacteriaceae.Eggerthella	MTR
121821	ENSG00000116985	rs58589165	0.009906559	0.000238045	0.939147055	0.41756498	0.428221297	-0.662149629	-0.025711347	0.231446471	0.16123356	0.170349881	0.335511153	0.283714666	0.05578067	0.001425109	0.98462359	0.997997345	Bacteria.Actinobacteria.Coriobacteriia.Coriobacteriales.Coriobacteriaceae.Eggerthella	BMP8B
121822	ENSG00000117016	rs4660167	0.274443478	0.024508867	0.500289069	0.592083122	-0.182858294	0.391990841	-0.181734664	-0.143913883	0.165925908	0.17029551	0.268137648	0.267278185	0.339923895	0.036801718	0.979954047	0.997997345	Bacteria.Actinobacteria.Coriobacteriia.Coriobacteriales.Coriobacteriaceae.Eggerthella	RIMS3
121823	ENSG00000117054	rs12094842	0.014080391	0.063893702	0.3790579	0.696660436	-0.399505153	0.349698896	0.290140343	0.135194596	0.158392383	0.185559857	0.327626642	0.345290564	0.069153625	0.068140001	0.979954047	0.997997345	Bacteria.Actinobacteria.Coriobacteriia.Coriobacteriales.Coriobacteriaceae.Eggerthella	ACADM
121824	ENSG00000117115	rs2076595	0.654796824	0.68966766	0.917326809	0.866849084	-0.104726157	0.066824855	-0.048434209	0.054135943	0.233166614	0.166618438	0.464820629	0.321631946	0.493327308	0.332695943	0.981095831	0.999774693	Bacteria.Actinobacteria.Coriobacteriia.Coriobacteriales.Coriobacteriaceae.Eggerthella	PADI2
121825	ENSG00000117143	rs4657209	0.02164905	0.007377345	0.168067909	0.036551709	-0.503857423	0.462146863	0.482470477	-0.70559115	0.214196955	0.167155138	0.346166667	0.330622648	0.09005963	0.016133273	0.979954047	0.968541699	Bacteria.Actinobacteria.Coriobacteriia.Coriobacteriales.Coriobacteriaceae.Eggerthella	UAP1
121826	ENSG00000117148	rs4141983	0.130652259	0.104312599	0.804065531	0.567750498	0.304495352	-0.403365825	-0.080398298	-0.224988396	0.198941016	0.244910074	0.322769449	0.391794978	0.242768188	0.095023184	0.979954047	0.997997345	Bacteria.Actinobacteria.Coriobacteriia.Coriobacteriales.Coriobacteriaceae.Eggerthella	ACTL8
121827	ENSG00000117151	rs3021402	0.117855705	0.04940763	0.804952198	0.388041446	-0.246252877	0.407351211	0.067484688	-0.300836232	0.155411655	0.203481621	0.27218379	0.34621978	0.231124638	0.057375726	0.979954047	0.997997345	Bacteria.Actinobacteria.Coriobacteriia.Coriobacteriales.Coriobacteriaceae.Eggerthella	CTBS
121828	ENSG00000117153	rs1977838	0.847395396	0.342397029	0.602043247	0.248420915	0.03030798	-0.232424958	0.142367672	-0.569880005	0.156873321	0.243039238	0.27170107	0.489385184	0.550066829	0.211783471	0.979954047	0.997997345	Bacteria.Actinobacteria.Coriobacteriia.Coriobacteriales.Coriobacteriaceae.Eggerthella	KLHL12
121829	ENSG00000117174	rs6689168	0.517535649	0.083351439	0.010740847	0.057358197	-0.11416545	0.308501654	-0.893272762	0.590199391	0.175465558	0.175465558	0.340222939	0.305114272	0.451207076	0.081874629	0.979954047	0.981462518	Bacteria.Actinobacteria.Coriobacteriia.Coriobacteriales.Coriobacteriaceae.Eggerthella	ZNHIT6
121830	ENSG00000117222	rs1339321	0.360851056	0.033387666	0.468129688	0.787309401	-0.144334355	0.654926327	-0.204363116	0.145432602	0.156861458	0.301415217	0.280048231	0.536839466	0.380814309	0.045217599	0.979954047	0.997997345	Bacteria.Actinobacteria.Coriobacteriia.Coriobacteriales.Coriobacteriaceae.Eggerthella	RBBP5
121831	ENSG00000117226	rs12136785	0.001108855	4.61E-08	0.540969594	0.527846579	0.421131753	-0.890998088	0.138364486	-0.17533872	0.123461545	0.144302079	0.225150304	0.276273524	0.013510755	1.46E-06	0.979954047	0.997997345	Bacteria.Actinobacteria.Coriobacteriia.Coriobacteriales.Coriobacteriaceae.Eggerthella	GBP3
121832	ENSG00000117266	rs11240504	0.899326808	0.133404278	0.356760864	0.899892024	0.019352533	-0.293146635	0.241951074	0.064919261	0.152382569	0.192918687	0.260707777	0.514078577	0.565625104	0.112450341	0.979954047	0.999906743	Bacteria.Actinobacteria.Coriobacteriia.Coriobacteriales.Coriobacteriaceae.Eggerthella	CDK18
121833	ENSG00000117280	rs708725	0.31695747	0.491459573	0.015052598	0.020351962	0.198824862	-0.128612539	-0.884455852	0.780778798	0.197173663	0.185897113	0.354298267	0.328446046	0.360540206	0.269050192	0.979954047	0.968541699	Bacteria.Actinobacteria.Coriobacteriia.Coriobacteriales.Coriobacteriaceae.Eggerthella	RAB29
121834	ENSG00000117335	rs2476543	0.635761797	0.82198176	0.988531476	0.92961276	-0.121146283	0.050011105	0.006382378	0.031779235	0.254596179	0.221391682	0.4423385	0.358399318	0.490820703	0.37070465	0.986244369	0.999906743	Bacteria.Actinobacteria.Coriobacteriia.Coriobacteriales.Coriobacteriaceae.Eggerthella	CD46
121835	ENSG00000117362	rs3754048	0.163651734	0.075882169	0.991646679	0.512287514	-0.257514993	0.342003805	-0.003253245	-0.214394921	0.182818283	0.189638818	0.309559757	0.325410365	0.266732375	0.076437959	0.986244369	0.997997345	Bacteria.Actinobacteria.Coriobacteriia.Coriobacteriales.Coriobacteriaceae.Eggerthella	APH1A
121836	ENSG00000117395	rs1152768	0.42203511	0.555610844	0.800919251	0.610205232	0.275499445	-0.125126046	-0.142584556	-0.188710464	0.340995495	0.211220922	0.563183821	0.368415079	0.410246847	0.290101907	0.979954047	0.997997345	Bacteria.Actinobacteria.Coriobacteriia.Coriobacteriales.Coriobacteriaceae.Eggerthella	EBNA1BP2
121837	ENSG00000117450	rs17522918	0.963416257	0.653031407	0.724835513	0.225101464	0.00748485	-0.121756488	0.099187719	-0.696434771	0.162567703	0.269606106	0.280582494	0.568731761	0.582329492	0.320830242	0.979954047	0.997997345	Bacteria.Actinobacteria.Coriobacteriia.Coriobacteriales.Coriobacteriaceae.Eggerthella	PRDX1
121838	ENSG00000117475	rs1133814	0.550769825	0.571476811	0.426521723	0.645820366	0.178898641	-0.115821307	-0.531829275	0.206417551	0.298321275	0.203652827	0.664701088	0.447089276	0.462727508	0.295554485	0.979954047	0.997997345	Bacteria.Actinobacteria.Coriobacteriia.Coriobacteriales.Coriobacteriaceae.Eggerthella	BLZF1
121839	ENSG00000117479	rs2056926	0.299533251	0.049540599	0.060098903	0.0447696	0.155766523	-0.405756335	-0.504529148	0.695376608	0.148964973	0.202806909	0.263748661	0.339912607	0.353926605	0.057418721	0.979954047	0.968541699	Bacteria.Actinobacteria.Coriobacteriia.Coriobacteriales.Coriobacteriaceae.Eggerthella	SLC19A2
121840	ENSG00000117480	rs6662982	0.420573975	0.044977466	0.599854997	0.17286156	0.139268273	-0.405503164	-0.166040107	0.486288154	0.171833104	0.198415778	0.314975283	0.352897582	0.409580847	0.053894255	0.979954047	0.997997345	Bacteria.Actinobacteria.Coriobacteriia.Coriobacteriales.Coriobacteriaceae.Eggerthella	FAAH
121841	ENSG00000117481	rs12062	0.006721252	0.000333439	0.0228531	0.003923257	0.517669541	-0.808558799	-0.768021664	1.126146522	0.184973111	0.213588551	0.32957027	0.376701974	0.043031821	0.001829851	0.979954047	0.968541699	Bacteria.Actinobacteria.Coriobacteriia.Coriobacteriales.Coriobacteriaceae.Eggerthella	NSUN4
121842	ENSG00000117500	rs7553916	0.01891436	0.00253297	0.215010178	0.036745372	-0.570974106	0.557874219	0.631200564	-0.734350444	0.237265464	0.17770851	0.504177719	0.344465433	0.082314997	0.007880587	0.979954047	0.968541699	Bacteria.Actinobacteria.Coriobacteriia.Coriobacteriales.Coriobacteriaceae.Eggerthella	TMED5
121843	ENSG00000117505	rs6680022	0.999073571	0.945943525	0.103723042	0.067497931	0.000299251	-0.012979935	0.904770744	-0.666671357	0.25675482	0.190712692	0.548392	0.35863409	0.590238445	0.405603944	0.979954047	0.997997345	Bacteria.Actinobacteria.Coriobacteriia.Coriobacteriales.Coriobacteriaceae.Eggerthella	DR1
121844	ENSG00000117528	rs698950	0.726585514	0.284595964	0.634578512	0.709283277	0.072468895	-0.199861915	0.178631818	0.13367288	0.206368979	0.185260131	0.374092324	0.357001728	0.516479968	0.186794698	0.979954047	0.997997345	Bacteria.Actinobacteria.Coriobacteriia.Coriobacteriales.Coriobacteriaceae.Eggerthella	ABCD3
121845	ENSG00000117533	rs6670549	0.986017133	0.790951145	0.559369663	0.564504315	0.002361381	-0.060030176	-0.132078497	0.508365195	0.134227721	0.225547686	0.225099726	0.877879467	0.58721913	0.363437128	0.979954047	0.997997345	Bacteria.Actinobacteria.Coriobacteriia.Coriobacteriales.Coriobacteriaceae.Eggerthella	VAMP4
121846	ENSG00000117592	rs6425229	0.91151941	0.928305229	0.693318872	0.514574495	-0.035207133	0.017584398	0.203156304	-0.210424012	0.315619789	0.194686571	0.512909007	0.321127985	0.567491199	0.401307153	0.979954047	0.997997345	Bacteria.Actinobacteria.Coriobacteriia.Coriobacteriales.Coriobacteriaceae.Eggerthella	PRDX6
121847	ENSG00000117597	rs592164	0.087121348	0.207503702	0.831552673	0.237996404	0.432674061	-0.279056481	0.096972964	-0.428288167	0.2491484	0.219221364	0.454089617	0.359663527	0.196419406	0.152043548	0.979954047	0.997997345	Bacteria.Actinobacteria.Coriobacteriia.Coriobacteriales.Coriobacteriaceae.Eggerthella	UTP25
121848	ENSG00000117602	rs196422	0.957336638	0.687939885	0.929013961	0.448503086	0.011652205	0.079214677	-0.032957769	-0.273215304	0.216988268	0.196355565	0.368546809	0.358334855	0.579964389	0.332197818	0.983222981	0.997997345	Bacteria.Actinobacteria.Coriobacteriia.Coriobacteriales.Coriobacteriaceae.Eggerthella	RCAN3
121849	ENSG00000117614	rs6600257	0.80771378	0.163517529	0.905541421	0.364515649	0.03970885	-0.341330937	-0.033600772	0.382048901	0.162504612	0.242243608	0.282072878	0.418410509	0.541739907	0.128896828	0.979954047	0.997997345	Bacteria.Actinobacteria.Coriobacteriia.Coriobacteriales.Coriobacteriaceae.Eggerthella	SYF2
121850	ENSG00000117640	rs1127818	3.80E-05	4.31E-06	0.067437175	0.034807263	-0.750302124	0.685403677	0.545513373	-0.574944202	0.169839867	0.136786866	0.293390775	0.266784244	0.001044788	5.82E-05	0.979954047	0.968541699	Bacteria.Actinobacteria.Coriobacteriia.Coriobacteriales.Coriobacteriaceae.Eggerthella	MTFR1L
121851	ENSG00000117697	rs17856201	0.394539273	0.392216177	0.66640611	0.530613028	-0.141703872	0.239288733	-0.151488189	0.316105297	0.165346367	0.277837469	0.349834409	0.501440189	0.399557636	0.232083308	0.979954047	0.997997345	Bacteria.Actinobacteria.Coriobacteriia.Coriobacteriales.Coriobacteriaceae.Eggerthella	NSL1
121852	ENSG00000117834	rs986027	0.002049697	0.005626328	0.969173178	0.401631896	-1.01048669	0.545423056	0.021383049	0.283335656	0.314773346	0.190538579	0.551220517	0.33564387	0.020222618	0.013371979	0.986244369	0.997997345	Bacteria.Actinobacteria.Coriobacteriia.Coriobacteriales.Coriobacteriaceae.Eggerthella	SLC5A9
121853	ENSG00000117868	rs3850489	0.811430345	0.680351123	0.671396825	0.26161436	-0.047773452	0.078632561	0.167748761	-0.381429881	0.199439501	0.190018548	0.393652652	0.336869341	0.542345679	0.329742251	0.979954047	0.997997345	Bacteria.Actinobacteria.Coriobacteriia.Coriobacteriales.Coriobacteriaceae.Eggerthella	ESYT2
121854	ENSG00000118094	rs2277296	0.059001732	8.82E-05	0.290923704	0.704981805	0.280382028	-0.862402871	0.294706532	-0.1285051	0.145926114	0.206405025	0.276816378	0.337950123	0.160247943	0.000660474	0.979954047	0.997997345	Bacteria.Actinobacteria.Coriobacteriia.Coriobacteriales.Coriobacteriaceae.Eggerthella	TREH
121855	ENSG00000118096	rs3741324	0.818845757	0.282001787	0.237507658	0.06835546	0.032631817	-0.275360274	0.307112094	-0.896414776	0.14191145	0.253858919	0.257632146	0.483767384	0.543266035	0.185786393	0.979954047	0.997997345	Bacteria.Actinobacteria.Coriobacteriia.Coriobacteriales.Coriobacteriaceae.Eggerthella	IFT46
121856	ENSG00000118197	rs74744243	1.90E-06	4.55E-08	0.372349237	0.645860375	0.925610328	-0.955238035	-0.322380637	0.137715718	0.177101968	0.154621095	0.358922479	0.298321046	0.000114692	1.46E-06	0.979954047	0.997997345	Bacteria.Actinobacteria.Coriobacteriia.Coriobacteriales.Coriobacteriaceae.Eggerthella	DDX59
121857	ENSG00000118200	rs10800716	0.266085443	0.424179911	0.276143779	0.546423186	0.345870692	-0.186362654	-0.512913731	0.244024855	0.308365235	0.231742311	0.467085137	0.402510047	0.335389437	0.244408654	0.979954047	0.997997345	Bacteria.Actinobacteria.Coriobacteriia.Coriobacteriales.Coriobacteriaceae.Eggerthella	CAMSAP2
121858	ENSG00000118242	rs7603645	0.938925417	0.561662728	0.075683131	0.283462424	0.020421428	0.108372114	-0.911946693	0.423997356	0.265513243	0.185783474	0.505316424	0.392088205	0.575429725	0.292007706	0.979954047	0.997997345	Bacteria.Actinobacteria.Coriobacteriia.Coriobacteriales.Coriobacteriaceae.Eggerthella	MREG
121859	ENSG00000118292	rs11205355	0.074813847	0.021409677	0.251510844	0.073482826	-0.377916244	0.416456345	0.397958877	-0.592098514	0.208767901	0.176704229	0.344007415	0.325547922	0.183718223	0.033304944	0.979954047	0.997997345	Bacteria.Actinobacteria.Coriobacteriia.Coriobacteriales.Coriobacteriaceae.Eggerthella	C1orf54
121860	ENSG00000118307	rs12810577	0.120132807	0.031615346	0.544577257	0.357463578	0.353902241	-0.411820383	0.26766124	-0.360547593	0.224758292	0.187536695	0.439468036	0.389070086	0.232927026	0.04384828	0.979954047	0.997997345	Bacteria.Actinobacteria.Coriobacteriia.Coriobacteriales.Coriobacteriaceae.Eggerthella	DNAI7
121861	ENSG00000118514	rs7749106	0.1220554	0.135946665	0.905220746	0.521561785	0.321344025	-0.247721594	0.038248278	-0.177719754	0.20515817	0.164109584	0.319996308	0.275799223	0.234216364	0.11398547	0.979954047	0.997997345	Bacteria.Actinobacteria.Coriobacteriia.Coriobacteriales.Coriobacteriaceae.Eggerthella	ALDH8A1
121862	ENSG00000118518	rs9321073	0.804119475	0.862270414	0.534766983	0.421288351	-0.069764845	0.031942447	0.324914908	-0.26767161	0.280158837	0.183405373	0.52068223	0.330771581	0.540568786	0.381704416	0.979954047	0.997997345	Bacteria.Actinobacteria.Coriobacteriia.Coriobacteriales.Coriobacteriaceae.Eggerthella	RNF146
121863	ENSG00000118579	rs6847966	0.010853114	0.001988917	0.597149873	0.387659605	-0.70426383	0.596360028	0.26085212	-0.275992876	0.268635705	0.185192616	0.491177991	0.317371683	0.058880112	0.006481375	0.979954047	0.997997345	Bacteria.Actinobacteria.Coriobacteriia.Coriobacteriales.Coriobacteriaceae.Eggerthella	MED28
121864	ENSG00000118655	rs1217415	0.402581926	0.170161594	0.555200819	0.888688073	-0.251903014	0.275521677	-0.304888153	0.050881185	0.2990145	0.198670913	0.514136248	0.362127936	0.402176028	0.132482281	0.979954047	0.999906743	Bacteria.Actinobacteria.Coriobacteriia.Coriobacteriales.Coriobacteriaceae.Eggerthella	DCLRE1B
121865	ENSG00000118690	rs13195240	0.10497119	0.078952244	0.830249053	0.815900203	-0.36483157	0.364381699	-0.083356747	0.083434913	0.221942672	0.20420224	0.387285322	0.356936078	0.216521249	0.078814025	0.979954047	0.997997345	Bacteria.Actinobacteria.Coriobacteriia.Coriobacteriales.Coriobacteriaceae.Eggerthella	ARMC2
121866	ENSG00000118705	rs55732474	0.561049784	0.695787829	0.269368644	0.898014731	0.086017275	-0.11564119	-0.308676251	0.058674729	0.147229053	0.294458106	0.2771168	0.456030367	0.46683734	0.334251389	0.979954047	0.999906743	Bacteria.Actinobacteria.Coriobacteriia.Coriobacteriales.Coriobacteriaceae.Eggerthella	RPN2
121867	ENSG00000118804	rs7694850	0.028868983	0.024606894	0.37162084	0.364579124	-0.491292456	0.379666834	0.319065787	-0.270976589	0.219905761	0.165058801	0.354687916	0.296806385	0.108004371	0.036816166	0.979954047	0.997997345	Bacteria.Actinobacteria.Coriobacteriia.Coriobacteriales.Coriobacteriaceae.Eggerthella	STBD1
121868	ENSG00000118849	rs6441224	0.0016759	0.000179695	0.254022815	0.615854579	-0.65408685	0.606385041	-0.414410657	0.14389154	0.199610483	0.152720395	0.360149449	0.28543011	0.017965561	0.00114059	0.979954047	0.997997345	Bacteria.Actinobacteria.Coriobacteriia.Coriobacteriales.Coriobacteriaceae.Eggerthella	RARRES1
121869	ENSG00000118898	rs2939962	0.139080494	0.043235451	0.849699113	0.649242258	0.40530282	-0.477525445	-0.083778735	0.160061731	0.270687626	0.231682791	0.440366987	0.350320135	0.249199125	0.052322575	0.979954047	0.997997345	Bacteria.Actinobacteria.Coriobacteriia.Coriobacteriales.Coriobacteriaceae.Eggerthella	PPL
121870	ENSG00000118961	rs12622106	0.16218345	0.004273921	0.316241135	0.425998792	0.232628637	-0.616656516	0.268850909	-0.257955306	0.16456652	0.208354687	0.266220779	0.322036641	0.266110431	0.01116512	0.979954047	0.997997345	Bacteria.Actinobacteria.Coriobacteriia.Coriobacteriales.Coriobacteriaceae.Eggerthella	LDAH
121871	ENSG00000118997	rs13028754	0.264993552	0.429514842	0.377189494	0.778756602	-0.271892494	0.1338655	0.359518194	-0.079640025	0.2418507	0.168403212	0.404371305	0.282320562	0.334388602	0.245780143	0.979954047	0.997997345	Bacteria.Actinobacteria.Coriobacteriia.Coriobacteriales.Coriobacteriaceae.Eggerthella	DNAH7
121872	ENSG00000119041	rs72918690	0.819994523	0.85465717	0.521312569	0.932949918	0.035995591	0.066913646	-0.184378713	-0.052265253	0.157557068	0.363862463	0.285961419	0.618849406	0.543330098	0.379965903	0.979954047	0.999906743	Bacteria.Actinobacteria.Coriobacteriia.Coriobacteriales.Coriobacteriaceae.Eggerthella	GTF3C3
121873	ENSG00000119125	rs7847604	0.555260306	0.042448804	0.034214506	0.423284512	0.112089937	-0.423142221	0.876347817	-0.300749581	0.189047	0.204497517	0.405262067	0.373257374	0.464574655	0.051687206	0.979954047	0.997997345	Bacteria.Actinobacteria.Coriobacteriia.Coriobacteriales.Coriobacteriaceae.Eggerthella	GDA
121874	ENSG00000119147	rs13014521	0.528563192	0.167270346	0.736381806	0.880285235	0.08404072	-0.485056176	-0.087152256	0.082785762	0.132650227	0.347359832	0.257791842	0.547552926	0.454725214	0.130940781	0.979954047	0.999774693	Bacteria.Actinobacteria.Coriobacteriia.Coriobacteriales.Coriobacteriaceae.Eggerthella	ECRG4
121875	ENSG00000119242	rs189119902	0.892110185	0.6042655	0.234679418	0.397354627	-0.026709559	0.149715978	-0.395630125	0.516864246	0.196164724	0.287486185	0.329870056	0.606725057	0.563033263	0.305416298	0.979954047	0.997997345	Bacteria.Actinobacteria.Coriobacteriia.Coriobacteriales.Coriobacteriaceae.Eggerthella	CCDC92
121876	ENSG00000119333	rs7849746	0.984690938	0.954794021	0.444934103	0.366044041	0.01082982	0.017469754	1.186103893	-0.732824599	0.562264218	0.307006889	1.543410492	0.805149815	0.58721913	0.407746397	0.979954047	0.997997345	Bacteria.Actinobacteria.Coriobacteriia.Coriobacteriales.Coriobacteriaceae.Eggerthella	DYNC2I2
121877	ENSG00000119383	rs3739847	0.250052787	0.12369616	0.089740074	0.25243941	0.22884803	-0.280539492	-0.56555532	0.414677739	0.197209114	0.179907961	0.328415439	0.359169317	0.324818301	0.106608028	0.979954047	0.997997345	Bacteria.Actinobacteria.Coriobacteriia.Coriobacteriales.Coriobacteriaceae.Eggerthella	PTPA
121878	ENSG00000119408	rs4838131	0.03246962	0.024299951	0.195822429	0.849016949	0.355712681	-0.644833686	-0.34563274	-0.094623716	0.162822199	0.279713909	0.26449184	0.495096589	0.115750244	0.036702373	0.979954047	0.999774693	Bacteria.Actinobacteria.Coriobacteriia.Coriobacteriales.Coriobacteriaceae.Eggerthella	NEK6
121879	ENSG00000119411	rs818712	0.098780917	0.002161758	0.793960583	0.848253919	-0.243550267	0.763570072	-0.065235402	0.080836349	0.14545352	0.239179491	0.24877134	0.420804082	0.209968267	0.007001312	0.979954047	0.999774693	Bacteria.Actinobacteria.Coriobacteriia.Coriobacteriales.Coriobacteriaceae.Eggerthella	BSPRY
121880	ENSG00000119414	rs459311	0.732811102	0.81828513	0.647760936	0.310775959	-0.067548491	0.041345238	0.180165879	-0.340881894	0.197028368	0.179240184	0.392540591	0.333727061	0.518622257	0.370187858	0.979954047	0.997997345	Bacteria.Actinobacteria.Coriobacteriia.Coriobacteriales.Coriobacteriaceae.Eggerthella	PPP6C
121881	ENSG00000119471	rs7096	0.607768126	0.97013022	0.356513852	0.756656408	-0.122093857	0.007113366	0.474101973	-0.144577624	0.236741031	0.189249358	0.510591615	0.464634333	0.481689419	0.41073748	0.979954047	0.997997345	Bacteria.Actinobacteria.Coriobacteriia.Coriobacteriales.Coriobacteriaceae.Eggerthella	HSDL2
121882	ENSG00000119509	rs3813712	0.17289706	0.057126523	0.564086748	0.330039035	-0.320425697	0.327017104	0.287310471	-0.332085982	0.232551279	0.168895724	0.495614288	0.338421844	0.273029145	0.06307545	0.979954047	0.997997345	Bacteria.Actinobacteria.Coriobacteriia.Coriobacteriales.Coriobacteriaceae.Eggerthella	INVS
121883	ENSG00000119599	rs12587742	0.156781014	0.026105934	0.891238725	0.46496347	-0.233246482	0.528502245	-0.038975741	-0.291621748	0.162848973	0.23221995	0.283943914	0.396782362	0.261077227	0.038334194	0.979954047	0.997997345	Bacteria.Actinobacteria.Coriobacteriia.Coriobacteriales.Coriobacteriaceae.Eggerthella	DCAF4
121884	ENSG00000119632	rs2273514	0.046063603	5.56E-05	0.253041886	0.132371609	0.310630731	-0.995554886	-0.301327582	0.711677259	0.152783779	0.230987363	0.261327052	0.467084532	0.144955641	0.000448367	0.979954047	0.997997345	Bacteria.Actinobacteria.Coriobacteriia.Coriobacteriales.Coriobacteriaceae.Eggerthella	IFI27L2
121885	ENSG00000119636	rs7148979	0.573832658	0.069482064	0.556833978	0.240862083	0.094668621	-0.597922868	-0.169733464	0.753203803	0.167486414	0.324026533	0.287412379	0.636428446	0.470059937	0.072057641	0.979954047	0.997997345	Bacteria.Actinobacteria.Coriobacteriia.Coriobacteriales.Coriobacteriaceae.Eggerthella	BBOF1
121886	ENSG00000119640	rs175498	0.940170588	0.650351009	0.756541603	0.762291466	0.017296873	-0.083634399	0.156407687	0.114006808	0.229578389	0.183670047	0.502408088	0.375359679	0.575518793	0.320210138	0.979954047	0.997997345	Bacteria.Actinobacteria.Coriobacteriia.Coriobacteriales.Coriobacteriaceae.Eggerthella	ACYP1
121887	ENSG00000119684	rs175080	0.017728121	0.006562557	0.084839157	0.072965576	0.49468868	-0.472813576	-0.673389072	0.563033149	0.203392758	0.168425205	0.384886219	0.308996535	0.0796163	0.014881016	0.979954047	0.997997345	Bacteria.Actinobacteria.Coriobacteriia.Coriobacteriales.Coriobacteriaceae.Eggerthella	MLH3
121888	ENSG00000119685	rs2359992	0.415133689	0.326909226	0.913019555	0.736588106	-0.413880467	0.278887201	0.119830932	-0.203491601	0.504695278	0.28236165	1.092847837	0.602407623	0.407593211	0.204543707	0.98013241	0.997997345	Bacteria.Actinobacteria.Coriobacteriia.Coriobacteriales.Coriobacteriaceae.Eggerthella	TTLL5
121889	ENSG00000119688	rs11621172	0.283981317	0.420221867	0.843751705	0.677156491	-0.507313436	0.21406419	-0.171386938	0.206391514	0.469644382	0.263917359	0.866141024	0.493520196	0.345448572	0.243079099	0.979954047	0.997997345	Bacteria.Actinobacteria.Coriobacteriia.Coriobacteriales.Coriobacteriaceae.Eggerthella	ABCD4
121890	ENSG00000119698	rs7155943	0.456294585	0.06296068	0.470315475	0.780757078	-0.132205994	0.345381175	-0.210931164	0.093299278	0.176421927	0.182606297	0.29047961	0.333842025	0.424988586	0.067281168	0.979954047	0.997997345	Bacteria.Actinobacteria.Coriobacteriia.Coriobacteriales.Coriobacteriaceae.Eggerthella	PPP4R4
121891	ENSG00000119699	rs3917196	0.323328551	0.024485919	0.421416302	0.275611921	0.156380397	-0.695209255	-0.218160952	0.655294524	0.157152566	0.301974603	0.269664116	0.596077676	0.364291592	0.036801718	0.979954047	0.997997345	Bacteria.Actinobacteria.Coriobacteriia.Coriobacteriales.Coriobacteriaceae.Eggerthella	TGFB3
121892	ENSG00000119711	rs1984511	0.748656579	0.990380076	0.885985039	0.892610381	-0.088080947	0.002763393	0.075540621	0.059754176	0.273753206	0.228325957	0.524799753	0.440913356	0.523761699	0.416030151	0.979954047	0.999906743	Bacteria.Actinobacteria.Coriobacteriia.Coriobacteriales.Coriobacteriaceae.Eggerthella	ALDH6A1
121893	ENSG00000119718	rs76434335	0.207378377	0.133005461	0.705512836	0.996717463	-0.267107732	0.299780181	-0.136620528	-0.001634034	0.20977609	0.197078037	0.359973009	0.395681199	0.298021278	0.112233882	0.979954047	0.999906743	Bacteria.Actinobacteria.Coriobacteriia.Coriobacteriales.Coriobacteriaceae.Eggerthella	EIF2B2
121894	ENSG00000119723	rs12880050	0.414391566	0.559294644	0.141953682	0.021195437	-0.122920222	0.175652252	0.459781003	-1.147322472	0.149652309	0.299304618	0.309339948	0.485977401	0.407043804	0.291304959	0.979954047	0.968541699	Bacteria.Actinobacteria.Coriobacteriia.Coriobacteriales.Coriobacteriaceae.Eggerthella	COQ6
121895	ENSG00000119725	rs2336548	0.500457163	0.396914797	0.92945694	0.801264207	-0.154332456	0.176703965	-0.032203759	-0.081188784	0.227797136	0.207231076	0.36238264	0.321250197	0.444225385	0.234251459	0.983222981	0.997997345	Bacteria.Actinobacteria.Coriobacteriia.Coriobacteriales.Coriobacteriaceae.Eggerthella	ZNF410
121896	ENSG00000119760	rs9678851	0.778745744	0.626405739	0.38084732	0.659069704	-0.060967101	0.08291611	-0.390209135	0.142377436	0.216114931	0.1695345	0.442292065	0.321247958	0.532980256	0.313102225	0.979954047	0.997997345	Bacteria.Actinobacteria.Coriobacteriia.Coriobacteriales.Coriobacteriaceae.Eggerthella	SUPT7L
121897	ENSG00000119782	rs116520786	0.535072668	0.013674352	0.107430151	0.81336654	-0.085655045	-0.568637992	0.399961498	-0.114249356	0.137366897	0.224443774	0.245065878	0.482000721	0.456810044	0.025014124	0.979954047	0.997997345	Bacteria.Actinobacteria.Coriobacteriia.Coriobacteriales.Coriobacteriaceae.Eggerthella	FKBP1B
121898	ENSG00000119878	rs12105006	0.139205871	0.303584416	0.40295092	0.813614289	-0.285242888	0.206383424	0.304645285	-0.08160796	0.190565229	0.199046282	0.361906032	0.344758049	0.249199125	0.194099001	0.979954047	0.997997345	Bacteria.Actinobacteria.Coriobacteriia.Coriobacteriales.Coriobacteriaceae.Eggerthella	CRIPT
121899	ENSG00000119899	rs598121	0.001578126	0.000747061	0.094891424	0.071251926	1.617601159	-0.962983994	-1.518605421	0.904967565	0.490695369	0.27229218	0.896216206	0.493598962	0.017480044	0.00333538	0.979954047	0.997997345	Bacteria.Actinobacteria.Coriobacteriia.Coriobacteriales.Coriobacteriaceae.Eggerthella	SLC17A5
121900	ENSG00000119906	rs1408343	0.511556918	0.650818092	0.809489081	0.556294703	0.113764269	-0.102197816	0.073740742	-0.222172612	0.172372694	0.224759424	0.304646175	0.375693352	0.448782174	0.320340318	0.979954047	0.997997345	Bacteria.Actinobacteria.Coriobacteriia.Coriobacteriales.Coriobacteriaceae.Eggerthella	SLF2
121901	ENSG00000119927	rs2803621	0.147535572	0.172277623	0.838309006	0.899264564	0.498449612	-0.310035266	-0.127943031	0.049672665	0.340125124	0.224681302	0.624527185	0.390881424	0.255211314	0.133542814	0.979954047	0.999906743	Bacteria.Actinobacteria.Coriobacteriia.Coriobacteriales.Coriobacteriaceae.Eggerthella	GPAM
121902	ENSG00000119943	rs11189591	7.23E-06	1.60E-07	0.350496363	0.868806745	-0.730977025	0.988460667	0.260187843	-0.052012928	0.150023155	0.16861147	0.276709488	0.313673991	0.000310155	4.15E-06	0.979954047	0.999774693	Bacteria.Actinobacteria.Coriobacteriia.Coriobacteriales.Coriobacteriaceae.Eggerthella	PYROXD2
121903	ENSG00000119977	rs7476667	0.551398784	0.402100946	0.552517943	0.591919445	-0.12903218	0.161959678	-0.214570836	0.200080129	0.215507817	0.192052292	0.359386106	0.37142613	0.462872991	0.235551265	0.979954047	0.997997345	Bacteria.Actinobacteria.Coriobacteriia.Coriobacteriales.Coriobacteriaceae.Eggerthella	TCTN3
121904	ENSG00000119979	rs11198795	0.472210397	0.552009241	0.703479061	0.97997561	-0.181020021	0.108669208	-0.175698409	0.009076658	0.250359886	0.181777337	0.459601937	0.360259231	0.432402896	0.288944401	0.979954047	0.999906743	Bacteria.Actinobacteria.Coriobacteriia.Coriobacteriales.Coriobacteriaceae.Eggerthella	DENND10
121905	ENSG00000120253	rs9322217	0.2331477	0.385094921	0.531392637	0.192179199	0.249426151	-0.172454387	0.269684835	-0.523777464	0.207280132	0.197235859	0.428618168	0.397511223	0.313557876	0.22926538	0.979954047	0.997997345	Bacteria.Actinobacteria.Coriobacteriia.Coriobacteriales.Coriobacteriaceae.Eggerthella	NUP43
121906	ENSG00000120314	rs2530242	0.468072255	0.175302711	0.44216221	0.727342308	-0.142328471	0.256704059	-0.270857297	0.121187911	0.195014012	0.187363403	0.350305134	0.346104415	0.429676382	0.135153427	0.979954047	0.997997345	Bacteria.Actinobacteria.Coriobacteriia.Coriobacteriales.Coriobacteriaceae.Eggerthella	WDR55
121907	ENSG00000120322	rs2910315	0.023070162	2.89E-05	0.163752565	0.022279258	-0.338908471	0.814580589	0.387350854	-0.752328382	0.145671334	0.181264964	0.275059789	0.321412259	0.094386577	0.000281918	0.979954047	0.968541699	Bacteria.Actinobacteria.Coriobacteriia.Coriobacteriales.Coriobacteriaceae.Eggerthella	PCDHB8
121908	ENSG00000120332	rs12043708	0.254983601	0.056453677	0.662596243	0.756761415	-0.190692365	0.456132457	0.125377288	-0.113747048	0.166062781	0.23492341	0.286050083	0.365716072	0.328451523	0.062739505	0.979954047	0.997997345	Bacteria.Actinobacteria.Coriobacteriia.Coriobacteriales.Coriobacteriaceae.Eggerthella	TNN
121909	ENSG00000120437	rs11758384	0.11611456	0.055046733	0.845961417	0.934445894	-0.317017618	0.373619947	-0.077069002	0.02821678	0.19910454	0.191293451	0.395146183	0.341744824	0.229120705	0.061775385	0.979954047	0.999906743	Bacteria.Actinobacteria.Coriobacteriia.Coriobacteriales.Coriobacteriaceae.Eggerthella	ACAT2
121910	ENSG00000120438	rs3465	0.089904803	0.011435429	0.520120576	0.101146718	-0.346336275	0.503013048	0.25835542	-0.574214907	0.201221415	0.193327282	0.399547774	0.345383757	0.19822716	0.022230754	0.979954047	0.997997345	Bacteria.Actinobacteria.Coriobacteriia.Coriobacteriales.Coriobacteriaceae.Eggerthella	TCP1
121911	ENSG00000120451	rs7110591	0.014434634	0.012478414	0.167356928	0.647068245	0.751711385	-0.505358513	-0.660920851	0.151155451	0.299172582	0.196739994	0.473398474	0.328639005	0.070017757	0.023506595	0.979954047	0.997997345	Bacteria.Actinobacteria.Coriobacteriia.Coriobacteriales.Coriobacteriaceae.Eggerthella	SNX19
121912	ENSG00000120457	rs113642750	0.11276178	0.066381521	0.60209008	0.799241566	0.29274594	-0.648546952	-0.157841362	0.164901231	0.182134822	0.347423155	0.301270709	0.645767682	0.225498238	0.069897042	0.979954047	0.997997345	Bacteria.Actinobacteria.Coriobacteriia.Coriobacteriales.Coriobacteriaceae.Eggerthella	KCNJ5
121913	ENSG00000120539	rs7924231	0.008143862	0.00212483	0.689604669	0.531286769	-0.74517447	0.587766293	0.213713208	-0.234142259	0.273100286	0.18377991	0.532749811	0.372033062	0.048813904	0.006895844	0.979954047	0.997997345	Bacteria.Actinobacteria.Coriobacteriia.Coriobacteriales.Coriobacteriaceae.Eggerthella	MASTL
121914	ENSG00000120645	rs56204927	0.165251674	0.166732652	0.798016755	0.897872556	0.379487656	-0.276156811	-0.132865083	-0.045457213	0.270449155	0.197508137	0.517085457	0.352806886	0.267209474	0.130649289	0.979954047	0.999906743	Bacteria.Actinobacteria.Coriobacteriia.Coriobacteriales.Coriobacteriaceae.Eggerthella	IQSEC3
121915	ENSG00000120647	rs2369279	0.586416834	0.410925204	0.896790698	0.59626158	-0.190290623	0.168052	0.095383021	-0.225681926	0.348060513	0.203079375	0.732491988	0.423923999	0.47342967	0.239038293	0.979954047	0.997997345	Bacteria.Actinobacteria.Coriobacteriia.Coriobacteriales.Coriobacteriaceae.Eggerthella	CCDC77
121916	ENSG00000120675	rs11618553	0.009012299	5.29E-07	0.829819713	0.449185687	0.326997738	-1.000179724	-0.055952315	0.245955814	0.121508607	0.179957661	0.259294853	0.32307066	0.052522839	1.16E-05	0.979954047	0.997997345	Bacteria.Actinobacteria.Coriobacteriia.Coriobacteriales.Coriobacteriaceae.Eggerthella	DNAJC15
121917	ENSG00000120688	rs3794330	0.930506283	0.830780473	0.949022605	0.462983626	0.015427176	-0.060181537	0.019862225	-0.347292097	0.176227296	0.280502508	0.309487252	0.470430384	0.571884242	0.373496232	0.98496121	0.997997345	Bacteria.Actinobacteria.Coriobacteriia.Coriobacteriales.Coriobacteriaceae.Eggerthella	WBP4
121918	ENSG00000120693	rs61947049	0.271957205	0.474755985	0.77246618	0.667026851	0.179911358	-0.168287519	-0.081930589	-0.185698033	0.162400108	0.234098718	0.282188073	0.429687833	0.338579829	0.262543043	0.979954047	0.997997345	Bacteria.Actinobacteria.Coriobacteriia.Coriobacteriales.Coriobacteriaceae.Eggerthella	SMAD9
121919	ENSG00000120699	rs9576155	0.721112368	0.387096244	0.959652495	0.350109185	-0.072980011	0.189477297	0.019349474	-0.360305119	0.203569702	0.217625166	0.38102905	0.382874238	0.51469271	0.229964351	0.986244369	0.997997345	Bacteria.Actinobacteria.Coriobacteriia.Coriobacteriales.Coriobacteriaceae.Eggerthella	EXOSC8
121920	ENSG00000120742	rs6440682	0.682645073	0.68389508	0.882324537	0.907373418	0.230095151	-0.127239795	-0.139337381	-0.061183831	0.560292645	0.311132271	0.937684809	0.523835186	0.503647518	0.330948481	0.979954047	0.999906743	Bacteria.Actinobacteria.Coriobacteriia.Coriobacteriales.Coriobacteriaceae.Eggerthella	SERP1
121921	ENSG00000120784	rs7259272	0.970190529	0.693154792	0.265004022	0.239543242	-0.007719792	0.076193387	-0.423935268	0.408254842	0.205798881	0.192257054	0.377102389	0.343983292	0.583252079	0.333493326	0.979954047	0.997997345	Bacteria.Actinobacteria.Coriobacteriia.Coriobacteriales.Coriobacteriaceae.Eggerthella	ZFP30
121922	ENSG00000120805	rs17500203	0.709068557	0.70882869	0.856943729	0.571148409	-0.067404995	0.072121286	-0.055857677	-0.222146295	0.179879967	0.192299774	0.308652789	0.390273915	0.512086578	0.338765663	0.979954047	0.997997345	Bacteria.Actinobacteria.Coriobacteriia.Coriobacteriales.Coriobacteriaceae.Eggerthella	ARL1
121923	ENSG00000120832	rs10861681	0.300448773	0.550802236	0.232222137	0.757012819	-0.168236767	0.111653761	0.349957582	-0.132815099	0.161198274	0.186202699	0.290242663	0.427479641	0.353926605	0.288735823	0.979954047	0.997997345	Bacteria.Actinobacteria.Coriobacteriia.Coriobacteriales.Coriobacteriaceae.Eggerthella	MTERF2
121924	ENSG00000120860	rs11111146	0.082839783	0.002584675	0.6820844	0.814685237	0.273034939	-0.717343067	-0.12389339	0.10499095	0.155029577	0.229004266	0.30112284	0.446153228	0.191832397	0.007976634	0.979954047	0.997997345	Bacteria.Actinobacteria.Coriobacteriia.Coriobacteriales.Coriobacteriaceae.Eggerthella	WASHC3
121925	ENSG00000120889	rs569815750	0.329636399	0.084506443	0.948031654	0.889552045	0.198755184	-0.346495983	0.022762172	-0.056620309	0.202377448	0.1978288	0.347900804	0.406147312	0.367733261	0.082496451	0.98496121	0.999906743	Bacteria.Actinobacteria.Coriobacteriia.Coriobacteriales.Coriobacteriaceae.Eggerthella	TNFRSF10B
121926	ENSG00000120896	rs55893847	0.85095158	0.576397449	0.588502205	0.900415669	0.026384714	-0.118721174	-0.138953527	0.046366259	0.139865935	0.211457418	0.255585575	0.369103309	0.551412077	0.296797494	0.979954047	0.999906743	Bacteria.Actinobacteria.Coriobacteriia.Coriobacteriales.Coriobacteriaceae.Eggerthella	SORBS3
121927	ENSG00000120899	rs2271920	0.928522678	0.945415897	0.18982671	0.219578141	0.019116979	-0.014590449	-0.444683071	0.442913551	0.212300301	0.212300301	0.335676249	0.357354656	0.571423457	0.405603944	0.979954047	0.997997345	Bacteria.Actinobacteria.Coriobacteriia.Coriobacteriales.Coriobacteriaceae.Eggerthella	PTK2B
121928	ENSG00000120907	rs371756134	0.92308536	0.233183843	0.008207438	0.11848363	-0.016262499	-0.219365904	0.78231764	-0.557648842	0.16779678	0.182313475	0.287013877	0.352548121	0.570626345	0.163725095	0.979954047	0.997997345	Bacteria.Actinobacteria.Coriobacteriia.Coriobacteriales.Coriobacteriaceae.Eggerthella	ADRA1A
121929	ENSG00000120913	rs2443499	0.098586715	0.105968828	0.3819283	0.327514785	-0.526222278	0.342719446	0.474041141	-0.346944089	0.314086572	0.209100863	0.538541903	0.351709638	0.209881343	0.09586885	0.979954047	0.997997345	Bacteria.Actinobacteria.Coriobacteriia.Coriobacteriales.Coriobacteriaceae.Eggerthella	PDLIM2
121930	ENSG00000120915	rs4149259	0.012299274	0.001463466	0.285684792	0.322877297	-0.375558158	0.791039339	0.300469837	-0.389103072	0.145894141	0.238177911	0.279153479	0.390657155	0.063899883	0.005308487	0.979954047	0.997997345	Bacteria.Actinobacteria.Coriobacteriia.Coriobacteriales.Coriobacteriaceae.Eggerthella	EPHX2
121931	ENSG00000121310	rs501006	0.980918005	0.387453142	0.822478202	0.293533809	-0.003795765	-0.108598342	-0.072578111	0.231244851	0.158098683	0.124825556	0.322206587	0.2183951	0.586617081	0.230004022	0.979954047	0.997997345	Bacteria.Actinobacteria.Coriobacteriia.Coriobacteriales.Coriobacteriaceae.Eggerthella	ECHDC2
121932	ENSG00000121350	rs9669356	0.02010514	0.004020413	0.861558592	0.711697253	0.569097144	-0.559881018	0.071945299	-0.150646851	0.238907189	0.187817706	0.410945568	0.405866575	0.085715923	0.010712094	0.979954047	0.997997345	Bacteria.Actinobacteria.Coriobacteriia.Coriobacteriales.Coriobacteriaceae.Eggerthella	PYROXD1
121933	ENSG00000121380	rs4508290	0.83214095	0.155676299	0.552310227	0.857910248	0.035577718	-0.315141795	0.188854335	-0.067712968	0.167190625	0.219431662	0.316147614	0.376734974	0.547068382	0.125150122	0.979954047	0.999774693	Bacteria.Actinobacteria.Coriobacteriia.Coriobacteriales.Coriobacteriaceae.Eggerthella	BCL2L14
121934	ENSG00000121390	rs17086752	0.459188294	0.242410116	0.293703018	0.837870198	0.113811892	-0.31230258	-0.30738804	0.111322398	0.152860507	0.264762164	0.29040982	0.541905229	0.42549296	0.168101619	0.979954047	0.999304443	Bacteria.Actinobacteria.Coriobacteriia.Coriobacteriales.Coriobacteriaceae.Eggerthella	PSPC1
121935	ENSG00000121417	rs10408931	0.484723796	0.797081091	0.964479079	0.418614782	-0.094280402	0.048026081	-0.010764963	0.28496615	0.134171823	0.186026921	0.240811148	0.350113501	0.437748395	0.364836448	0.986244369	0.997997345	Bacteria.Actinobacteria.Coriobacteriia.Coriobacteriales.Coriobacteriaceae.Eggerthella	ZNF211
121936	ENSG00000121454	rs7536561	0.782049985	0.819235462	0.836895404	0.49648151	-0.060113852	-0.042029602	0.081084407	0.22633162	0.216408573	0.183182337	0.392316951	0.330980316	0.533708276	0.370187858	0.979954047	0.997997345	Bacteria.Actinobacteria.Coriobacteriia.Coriobacteriales.Coriobacteriaceae.Eggerthella	LHX4
121937	ENSG00000121690	rs17336103	0.045073301	0.074334651	0.107541166	0.626115906	-0.267357599	0.377429289	0.407675537	-0.174095674	0.130880364	0.208146518	0.249872899	0.35566552	0.142961842	0.07550771	0.979954047	0.997997345	Bacteria.Actinobacteria.Coriobacteriia.Coriobacteriales.Coriobacteriaceae.Eggerthella	DEPDC7
121938	ENSG00000121691	rs2420388	0.448048807	0.003653697	0.120702625	0.95046784	0.114823099	-0.720754441	0.456934137	0.027410509	0.150444628	0.239122528	0.290646682	0.43958137	0.422254421	0.010202541	0.979954047	0.999906743	Bacteria.Actinobacteria.Coriobacteriia.Coriobacteriales.Coriobacteriaceae.Eggerthella	CAT
121939	ENSG00000121716	rs705866	0.000980812	6.34E-11	0.217018627	0.043878224	-0.252629584	0.862610496	-0.15547472	0.537193595	0.073219145	0.110759872	0.124737728	0.261456051	0.012425937	5.45E-09	0.979954047	0.968541699	Bacteria.Actinobacteria.Coriobacteriia.Coriobacteriales.Coriobacteriaceae.Eggerthella	PILRB
121940	ENSG00000121766	rs61780773	0.585896569	0.107710941	0.47447375	0.382601871	0.082636113	-0.539041978	-0.216069233	0.477150931	0.150939404	0.330552781	0.300373447	0.542847031	0.47342967	0.096945487	0.979954047	0.997997345	Bacteria.Actinobacteria.Coriobacteriia.Coriobacteriales.Coriobacteriaceae.Eggerthella	ZCCHC17
121941	ENSG00000121871	rs62282374	0.334904569	0.031448757	0.649936741	0.710186482	0.133145887	-0.615913316	0.119231996	0.197741224	0.137068479	0.280192952	0.261513633	0.529835769	0.370597189	0.04384828	0.979954047	0.997997345	Bacteria.Actinobacteria.Coriobacteriia.Coriobacteriales.Coriobacteriaceae.Eggerthella	SLITRK3
121942	ENSG00000121988	rs4954261	0.214130871	0.229156403	0.684374017	0.832707663	0.193215952	-0.431965854	-0.11932872	-0.120767935	0.154033935	0.355884005	0.292256398	0.569477819	0.302828538	0.162247799	0.979954047	0.997997345	Bacteria.Actinobacteria.Coriobacteriia.Coriobacteriales.Coriobacteriaceae.Eggerthella	ZRANB3
121943	ENSG00000122008	rs2287711	0.224973372	0.161445062	0.488988308	0.564799048	0.21607035	-0.29255656	-0.206143859	0.246293356	0.176400941	0.206591432	0.296262874	0.42563899	0.307537647	0.127841558	0.979954047	0.997997345	Bacteria.Actinobacteria.Coriobacteriia.Coriobacteriales.Coriobacteriaceae.Eggerthella	POLK
121944	ENSG00000122034	rs1049302	0.767931693	0.767641243	0.256675443	0.306052543	0.09786204	-0.061465641	-0.925695619	0.486059205	0.330280755	0.207177108	0.809036361	0.471197201	0.529585387	0.355848706	0.979954047	0.997997345	Bacteria.Actinobacteria.Coriobacteriia.Coriobacteriales.Coriobacteriaceae.Eggerthella	GTF3A
121945	ENSG00000122085	rs16843274	0.944408398	0.254182602	0.669175871	0.173330743	0.010015233	-0.221441936	0.100834188	-0.599562554	0.143082681	0.192512659	0.234935477	0.43558246	0.576626873	0.17376019	0.979954047	0.997997345	Bacteria.Actinobacteria.Coriobacteriia.Coriobacteriales.Coriobacteriaceae.Eggerthella	MTERF4
121946	ENSG00000122176	rs4971252	0.003712004	0.000858778	0.650503737	0.83050172	-1.246293412	0.830008532	-0.303824146	-0.089101913	0.414231759	0.237649444	0.667543051	0.414604903	0.031082078	0.003678299	0.979954047	0.997997345	Bacteria.Actinobacteria.Coriobacteriia.Coriobacteriales.Coriobacteriaceae.Eggerthella	FMOD
121947	ENSG00000122335	rs12662156	0.21511939	0.040170755	0.792719404	0.613439218	-0.19268551	0.541044475	0.077161497	-0.220671411	0.153946545	0.258467141	0.292447164	0.434751064	0.302828538	0.050027133	0.979954047	0.997997345	Bacteria.Actinobacteria.Coriobacteriia.Coriobacteriales.Coriobacteriaceae.Eggerthella	SERAC1
121948	ENSG00000122376	rs11528425	0.377328657	0.039158209	0.887736938	0.667220709	0.156152411	-0.577973309	0.04213311	-0.194112889	0.175685367	0.274653008	0.297309065	0.449437821	0.390054905	0.04919653	0.979954047	0.997997345	Bacteria.Actinobacteria.Coriobacteriia.Coriobacteriales.Coriobacteriaceae.Eggerthella	SHLD2
121949	ENSG00000122378	rs34782759	0.815387415	0.47092523	0.46347126	0.371485753	-0.035678307	-0.23152072	0.216002668	0.487711557	0.152200556	0.319274266	0.292910583	0.542008116	0.542940766	0.261081175	0.979954047	0.997997345	Bacteria.Actinobacteria.Coriobacteriia.Coriobacteriales.Coriobacteriaceae.Eggerthella	PRXL2A
121950	ENSG00000122386	rs12032	0.17345307	0.076560221	0.858556447	0.819096262	-0.278799364	0.385138077	0.061518791	-0.087650942	0.202606308	0.214061889	0.343853267	0.381719711	0.273713316	0.0769738	0.979954047	0.997997345	Bacteria.Actinobacteria.Coriobacteriia.Coriobacteriales.Coriobacteriaceae.Eggerthella	ZNF205
121951	ENSG00000122406	rs374739094	0.585652856	0.19426646	0.588920273	0.647232603	0.084667885	-0.296253884	-0.153095156	0.215925134	0.154549797	0.225906497	0.281913842	0.469694929	0.47342967	0.145102353	0.979954047	0.997997345	Bacteria.Actinobacteria.Coriobacteriia.Coriobacteriales.Coriobacteriaceae.Eggerthella	RPL5
121952	ENSG00000122481	rs3820345	0.003087137	0.002433675	0.600048723	0.523417366	1.192229529	-0.694428341	0.465567405	-0.308292935	0.388084739	0.22026193	0.883643763	0.480578838	0.026680397	0.00766216	0.979954047	0.997997345	Bacteria.Actinobacteria.Coriobacteriia.Coriobacteriales.Coriobacteriaceae.Eggerthella	RWDD3
121953	ENSG00000122482	rs165020	0.747344592	0.728454336	0.846793293	0.771973658	-0.123599604	0.085465376	-0.120250037	0.110706497	0.382077952	0.245125232	0.619933834	0.380451528	0.52369306	0.345113157	0.979954047	0.997997345	Bacteria.Actinobacteria.Coriobacteriia.Coriobacteriales.Coriobacteriaceae.Eggerthella	ZNF644
121954	ENSG00000122483	rs558667	0.674794601	0.857798993	0.400971937	0.8054202	0.071097543	0.042209761	-0.26277363	0.122107645	0.168696698	0.2346569	0.310847436	0.493702224	0.501708237	0.381003184	0.979954047	0.997997345	Bacteria.Actinobacteria.Coriobacteriia.Coriobacteriales.Coriobacteriaceae.Eggerthella	CCDC18
121955	ENSG00000122490	rs78981554	0.712031575	0.346214148	0.914579685	0.590015643	0.050054293	-0.300345678	-0.027395203	-0.239455756	0.135018278	0.316573349	0.254423495	0.442243179	0.512833983	0.213328919	0.98013241	0.997997345	Bacteria.Actinobacteria.Coriobacteriia.Coriobacteriales.Coriobacteriaceae.Eggerthella	SLC66A2
121956	ENSG00000122512	rs7776504	0.718575515	0.406776644	0.918979036	0.436492358	-0.080619751	0.196598399	0.043380553	-0.340710947	0.222761926	0.235470638	0.424841756	0.435196901	0.513968348	0.237498048	0.981840102	0.997997345	Bacteria.Actinobacteria.Coriobacteriia.Coriobacteriales.Coriobacteriaceae.Eggerthella	PMS2
121957	ENSG00000122550	rs10256996	0.156265454	0.078988222	0.485731937	0.256396254	-0.265719087	0.293272124	-0.230503069	0.420996521	0.185286576	0.164372107	0.328793638	0.36772308	0.26092025	0.078814025	0.979954047	0.997997345	Bacteria.Actinobacteria.Coriobacteriia.Coriobacteriales.Coriobacteriaceae.Eggerthella	KLHL7
121958	ENSG00000122565	rs972158	0.652425936	0.542003362	0.626918672	0.366387358	-0.114923101	0.110994371	0.241472831	-0.340154761	0.253999735	0.181076642	0.494463977	0.373995371	0.493166363	0.286497622	0.979954047	0.997997345	Bacteria.Actinobacteria.Coriobacteriia.Coriobacteriales.Coriobacteriaceae.Eggerthella	CBX3
121959	ENSG00000122592	rs10238095	0.298137295	0.215844173	0.003260891	0.001480769	-0.384940604	0.256259145	1.840364175	-1.158124919	0.367061458	0.205066261	0.602738845	0.349108731	0.353038513	0.15648623	0.979954047	0.968541699	Bacteria.Actinobacteria.Coriobacteriia.Coriobacteriales.Coriobacteriaceae.Eggerthella	HOXA7
121960	ENSG00000122642	rs10142	0.043181148	0.008776659	0.407571051	0.910519502	-0.416634222	0.45525112	-0.289602559	0.034969723	0.202085801	0.168551209	0.347454982	0.309973483	0.139338855	0.018251894	0.979954047	0.999906743	Bacteria.Actinobacteria.Coriobacteriia.Coriobacteriales.Coriobacteriaceae.Eggerthella	FKBP9
121961	ENSG00000122674	rs28615217	0.004480092	8.73E-07	0.032012929	0.111929755	-0.442716948	0.992847799	-0.573206669	0.568811507	0.150422991	0.182876146	0.261658772	0.353057132	0.033409645	1.63E-05	0.979954047	0.997997345	Bacteria.Actinobacteria.Coriobacteriia.Coriobacteriales.Coriobacteriaceae.Eggerthella	CCZ1
121962	ENSG00000122692	rs3780501	0.968183709	0.644189987	0.683109822	0.623610101	-0.00910098	0.089939212	-0.173626024	-0.190943964	0.227308614	0.193843553	0.42344423	0.387266894	0.583145441	0.318366822	0.979954047	0.997997345	Bacteria.Actinobacteria.Coriobacteriia.Coriobacteriales.Coriobacteriaceae.Eggerthella	SMU1
121963	ENSG00000122696	rs7033893	0.004975295	0.000343833	0.94154575	0.216555198	-0.591458526	0.855702168	-0.023157225	0.573061637	0.203514731	0.226599163	0.314606389	0.459299915	0.03567094	0.001880364	0.98462359	0.997997345	Bacteria.Actinobacteria.Coriobacteriia.Coriobacteriales.Coriobacteriaceae.Eggerthella	SLC25A51
121964	ENSG00000122707	rs10972735	0.874936341	0.739039055	0.505166194	0.534865978	-0.022873939	0.076975952	0.177332539	-0.270452649	0.144768405	0.230100523	0.264657284	0.433510801	0.558851911	0.347475321	0.979954047	0.997997345	Bacteria.Actinobacteria.Coriobacteriia.Coriobacteriales.Coriobacteriaceae.Eggerthella	RECK
121965	ENSG00000122711	rs706102	0.339227552	0.099021299	0.731186099	0.5749077	-0.13639742	0.471767975	-0.084486952	0.343437444	0.14168673	0.281955105	0.244884661	0.609317973	0.372373166	0.092277339	0.979954047	0.997997345	Bacteria.Actinobacteria.Coriobacteriia.Coriobacteriales.Coriobacteriaceae.Eggerthella	SPINK4
121966	ENSG00000122729	rs10970964	0.630901417	0.477995922	0.162409081	0.110954723	0.091848437	-0.149116074	-0.483369789	0.676217987	0.190278034	0.208965718	0.342132729	0.418559144	0.488795064	0.263780975	0.979954047	0.997997345	Bacteria.Actinobacteria.Coriobacteriia.Coriobacteriales.Coriobacteriaceae.Eggerthella	ACO1
121967	ENSG00000122756	rs6476455	0.188536802	0.105464528	0.810346312	0.799841575	0.256975235	-0.270956266	0.103956668	-0.08333589	0.193409765	0.165072877	0.431457728	0.327350773	0.285785087	0.095599594	0.979954047	0.997997345	Bacteria.Actinobacteria.Coriobacteriia.Coriobacteriales.Coriobacteriaceae.Eggerthella	CNTFR
121968	ENSG00000122783	rs76510925	0.675806563	0.258942807	0.24932593	0.827840134	-0.093408066	0.221610315	-0.422445641	0.070843291	0.222368789	0.194616176	0.363477235	0.324467411	0.501928269	0.175873238	0.979954047	0.997997345	Bacteria.Actinobacteria.Coriobacteriia.Coriobacteriales.Coriobacteriaceae.Eggerthella	CYREN
121969	ENSG00000122863	rs1871452	0.959377766	0.721592311	0.615219511	0.251400733	0.013647529	0.070895559	0.279557377	-0.430464849	0.266927463	0.19811145	0.553545261	0.372019251	0.580981045	0.342786923	0.979954047	0.997997345	Bacteria.Actinobacteria.Coriobacteriia.Coriobacteriales.Coriobacteriaceae.Eggerthella	CHST3
121970	ENSG00000122873	rs2590370	0.805071048	0.192949701	0.313887308	0.639236411	0.047203739	-0.278065513	0.339315087	-0.195573796	0.190503822	0.211403286	0.334352761	0.415283862	0.540568786	0.144665774	0.979954047	0.997997345	Bacteria.Actinobacteria.Coriobacteriia.Coriobacteriales.Coriobacteriaceae.Eggerthella	CISD1
121971	ENSG00000122882	rs12259758	0.685281975	0.105550231	0.673809223	0.139390805	-0.064135038	0.462517013	-0.122013838	-0.682391732	0.157557185	0.281846861	0.288579258	0.456109462	0.504821634	0.095599594	0.979954047	0.997997345	Bacteria.Actinobacteria.Coriobacteriia.Coriobacteriales.Coriobacteriaceae.Eggerthella	ECD
121972	ENSG00000122958	rs10762256	0.041629202	0.032455157	0.045380385	0.027169888	-0.813502474	0.493746523	1.635197955	-1.042164817	0.391536243	0.225985618	0.801662071	0.461268542	0.135872051	0.044377253	0.979954047	0.968541699	Bacteria.Actinobacteria.Coriobacteriia.Coriobacteriales.Coriobacteriaceae.Eggerthella	VPS26A
121973	ENSG00000122970	rs531190544	0.705355378	0.374679338	0.684850953	0.707133062	-0.062950327	0.304718174	-0.125446877	-0.177630887	0.165770855	0.340926268	0.30773285	0.470747351	0.511302303	0.224735363	0.979954047	0.997997345	Bacteria.Actinobacteria.Coriobacteriia.Coriobacteriales.Coriobacteriaceae.Eggerthella	IFT81
121974	ENSG00000123066	rs7310254	0.711512544	0.932042961	0.299848375	0.634921702	0.06838328	0.016285498	-0.332885439	0.166882168	0.184111819	0.190249506	0.318559342	0.349841125	0.512764972	0.402591771	0.979954047	0.997997345	Bacteria.Actinobacteria.Coriobacteriia.Coriobacteriales.Coriobacteriaceae.Eggerthella	MED13L
