## Supplemental Table 6 for "Host genotypes interact with microbial communities to modulate gene expression in the human intestine" (part 39 of 53)

	pid	sid	Intercept_pval	dosage_pval	microbe_pval	interaction_pval	Intercept_effect	dosage_effect	microbe_effect	interaction_effect	Intercept_SE	dosage_SE	microbe_SE	interaction_SE	Intercept_qval	dosage_qval	microbe_qval	interaction_qval	microbe	symbol
121975	ENSG00000123106	rs1581076	0.223104695	0.196893186	0.355731797	0.496903526	0.367236411	-0.296034713	-0.456221211	0.26616404	0.298593084	0.227087193	0.490531225	0.389613131	0.306321818	0.146510403	0.979954047	0.997997345	Bacteria.Actinobacteria.Coriobacteriia.Coriobacteriales.Coriobacteriaceae.Eggerthella	CCDC91
121976	ENSG00000123178	rs9670083	0.690727366	0.190547226	0.485665327	0.411861195	0.055027622	-0.337214043	-0.173212896	0.413009243	0.137700162	0.254971156	0.247036064	0.500098402	0.506573417	0.143784269	0.979954047	0.997997345	Bacteria.Actinobacteria.Coriobacteriia.Coriobacteriales.Coriobacteriaceae.Eggerthella	SPRYD7
121977	ENSG00000123179	rs9562915	0.063125908	0.004517144	0.873988077	0.396619163	0.300028346	-0.611044415	-0.044845551	-0.313185119	0.158729955	0.207820128	0.281671964	0.367059354	0.167684214	0.011589789	0.979954047	0.997997345	Bacteria.Actinobacteria.Coriobacteriia.Coriobacteriales.Coriobacteriaceae.Eggerthella	EBPL
121978	ENSG00000123191	rs9535825	0.055905472	0.017595865	0.169802884	0.112657519	0.468317935	-0.396254189	-0.683709219	0.556790891	0.240647481	0.162723025	0.492583526	0.346310712	0.157194458	0.029273814	0.979954047	0.997997345	Bacteria.Actinobacteria.Coriobacteriia.Coriobacteriales.Coriobacteriaceae.Eggerthella	ATP7B
121979	ENSG00000123268	rs6580761	0.119407736	0.075955293	0.861069772	0.663358573	-0.357075767	0.296336623	0.084738847	-0.143996996	0.226321669	0.16435866	0.482300437	0.329325327	0.232329279	0.076462885	0.979954047	0.997997345	Bacteria.Actinobacteria.Coriobacteriia.Coriobacteriales.Coriobacteriaceae.Eggerthella	ATF1
121980	ENSG00000123353	rs4759013	0.077818829	0.012222883	0.586733496	0.193353734	-0.286419353	0.632867	0.154292204	-0.608668697	0.159888507	0.245624884	0.282455243	0.463174642	0.186176507	0.023191079	0.979954047	0.997997345	Bacteria.Actinobacteria.Coriobacteriia.Coriobacteriales.Coriobacteriaceae.Eggerthella	ORMDL2
121981	ENSG00000123384	rs715948	0.670926917	0.559573777	0.027110316	0.013170493	-0.10551619	0.099756825	-1.302856516	0.901548217	0.247236611	0.170102916	0.576420132	0.35382773	0.499513394	0.291304959	0.979954047	0.968541699	Bacteria.Actinobacteria.Coriobacteriia.Coriobacteriales.Coriobacteriaceae.Eggerthella	LRP1
121982	ENSG00000123415	rs2233921	0.929118586	0.334039835	0.677381488	0.346760646	0.017176598	-0.164706883	-0.140565622	0.26969741	0.192359795	0.169254054	0.336367102	0.284593664	0.571423457	0.207935122	0.979954047	0.997997345	Bacteria.Actinobacteria.Coriobacteriia.Coriobacteriales.Coriobacteriaceae.Eggerthella	SMUG1
121983	ENSG00000123427	rs10747783	0.036755637	0.000297105	0.199687159	0.24811144	-0.31145705	0.635771993	-0.346835693	0.433554881	0.146104952	0.16641202	0.267739392	0.372069826	0.125324977	0.001659267	0.979954047	0.997997345	Bacteria.Actinobacteria.Coriobacteriia.Coriobacteriales.Coriobacteriaceae.Eggerthella	EEF1AKMT3
121984	ENSG00000123453	rs476835	0.24909408	0.152623607	0.451355183	0.145585787	0.19661071	-0.267773041	0.23600706	-0.626213589	0.169082504	0.185050994	0.311497371	0.425215426	0.324335211	0.123386385	0.979954047	0.997997345	Bacteria.Actinobacteria.Coriobacteriia.Coriobacteriales.Coriobacteriaceae.Eggerthella	SARDH
121985	ENSG00000123545	rs6568649	0.29040968	0.315388505	0.670097893	0.916394892	0.467094653	-0.252455174	-0.347799146	0.047761252	0.438268461	0.249542008	0.812754684	0.453234179	0.348906388	0.199627151	0.979954047	0.999906743	Bacteria.Actinobacteria.Coriobacteriia.Coriobacteriales.Coriobacteriaceae.Eggerthella	NDUFAF4
121986	ENSG00000123552	rs12717185	0.448245941	0.208783439	0.707144905	0.806452869	-0.131505261	0.339050283	0.111120608	-0.112919817	0.172377268	0.267110952	0.294498062	0.459041083	0.422254421	0.152556887	0.979954047	0.997997345	Bacteria.Actinobacteria.Coriobacteriia.Coriobacteriales.Coriobacteriaceae.Eggerthella	USP45
121987	ENSG00000123600	rs34096402	0.014444747	0.025807989	0.012297101	0.121357213	0.438761894	-0.444419682	-0.799454173	0.527730564	0.174641105	0.194869355	0.310558094	0.336281192	0.070017757	0.03803276	0.979954047	0.997997345	Bacteria.Actinobacteria.Coriobacteriia.Coriobacteriales.Coriobacteriaceae.Eggerthella	METTL8
121988	ENSG00000123815	rs3901215	0.729302154	0.610258927	0.520638068	0.612551576	0.077296379	-0.117669786	-0.24989599	0.180847999	0.222419083	0.229758611	0.386946484	0.355402606	0.517885732	0.30746233	0.979954047	0.997997345	Bacteria.Actinobacteria.Coriobacteriia.Coriobacteriales.Coriobacteriaceae.Eggerthella	COQ8B
121989	ENSG00000123892	rs302647	0.074719412	0.016163679	0.609593699	0.408771839	-0.326102316	0.469684923	0.165028074	-0.319607016	0.18008498	0.190267181	0.321628619	0.384441943	0.183718223	0.027727603	0.979954047	0.997997345	Bacteria.Actinobacteria.Coriobacteriia.Coriobacteriales.Coriobacteriaceae.Eggerthella	RAB38
121990	ENSG00000123983	rs10204692	0.907675074	0.8638082	0.644840494	0.88307613	0.021724587	0.030207717	-0.16321895	-0.053078633	0.186609062	0.175423529	0.352474615	0.359511219	0.56710232	0.382099613	0.979954047	0.999906743	Bacteria.Actinobacteria.Coriobacteriia.Coriobacteriales.Coriobacteriaceae.Eggerthella	ACSL3
121991	ENSG00000123989	rs11685912	0.012479648	0.003217238	0.252487669	0.314844806	0.595277032	-0.563201512	-0.534621549	0.345205694	0.231749378	0.18417573	0.463105127	0.340836145	0.06441317	0.009316511	0.979954047	0.997997345	Bacteria.Actinobacteria.Coriobacteriia.Coriobacteriales.Coriobacteriaceae.Eggerthella	CHPF
121992	ENSG00000124006	rs11893842	0.072255041	0.012961153	0.324589558	0.385449402	-0.328196765	0.440869992	-0.316175835	0.270700976	0.17965853	0.172610332	0.318572371	0.309832719	0.181430913	0.024156837	0.979954047	0.997997345	Bacteria.Actinobacteria.Coriobacteriia.Coriobacteriales.Coriobacteriaceae.Eggerthella	OBSL1
121993	ENSG00000124067	rs3785100	0.496398371	0.073449941	0.840020604	0.162767741	-0.102364746	0.544481447	0.053034578	-0.656532511	0.149666016	0.299332032	0.261686347	0.465101271	0.441886252	0.075090842	0.979954047	0.997997345	Bacteria.Actinobacteria.Coriobacteriia.Coriobacteriales.Coriobacteriaceae.Eggerthella	SLC12A4
121994	ENSG00000124097	rs17494984	0.007511341	7.87E-07	0.628615096	0.312177209	0.436624693	-0.960392966	0.140400518	0.378236435	0.158300147	0.176029395	0.288922162	0.371379888	0.046266328	1.54E-05	0.979954047	0.997997345	Bacteria.Actinobacteria.Coriobacteriia.Coriobacteriales.Coriobacteriaceae.Eggerthella	HMGB1P1
121995	ENSG00000124098	rs6024836	0.412306041	0.853347522	0.46277865	0.55718167	-0.146186915	0.034701975	0.227391317	-0.217754452	0.177181987	0.186997445	0.307875083	0.369053173	0.406260597	0.379597213	0.979954047	0.997997345	Bacteria.Actinobacteria.Coriobacteriia.Coriobacteriales.Coriobacteriaceae.Eggerthella	FAM210B
121996	ENSG00000124102	rs17333381	0.800027993	0.272513656	0.017453248	0.115001457	-0.032528495	0.224939807	-0.630000953	0.568322431	0.127896573	0.20328378	0.258370728	0.355827274	0.539398269	0.181732339	0.979954047	0.997997345	Bacteria.Actinobacteria.Coriobacteriia.Coriobacteriales.Coriobacteriaceae.Eggerthella	PI3
121997	ENSG00000124116	rs3746494	0.002549604	0.000156221	0.492739313	0.95835766	-0.800510491	0.727686783	-0.261621289	0.013922115	0.255178821	0.181385866	0.379272069	0.265621579	0.023869804	0.001024508	0.979954047	0.999906743	Bacteria.Actinobacteria.Coriobacteriia.Coriobacteriales.Coriobacteriaceae.Eggerthella	WFDC3
121998	ENSG00000124164	rs3787147	0.077644916	0.024696461	0.69233295	0.574180088	-0.375009497	0.45768015	0.141602247	-0.208218978	0.209216897	0.199103751	0.356294948	0.368713276	0.186008379	0.03685794	0.979954047	0.997997345	Bacteria.Actinobacteria.Coriobacteriia.Coriobacteriales.Coriobacteriaceae.Eggerthella	VAPB
121999	ENSG00000124191	rs6065687	0.464050701	0.550614868	0.714034229	0.870919345	0.249951679	-0.140266398	-0.208996821	-0.063439985	0.339388653	0.233809139	0.567891586	0.388906765	0.428099657	0.288733369	0.979954047	0.999774693	Bacteria.Actinobacteria.Coriobacteriia.Coriobacteriales.Coriobacteriaceae.Eggerthella	TOX2
122000	ENSG00000124198	rs3091866	0.522333949	0.592949105	0.792334363	0.707754481	0.15936452	-0.099437275	-0.120042605	-0.12820767	0.247774841	0.185109454	0.454105655	0.340526949	0.453004249	0.301625778	0.979954047	0.997997345	Bacteria.Actinobacteria.Coriobacteriia.Coriobacteriales.Coriobacteriaceae.Eggerthella	ARFGEF2
122001	ENSG00000124207	rs56228039	0.508782838	0.863540884	0.271601999	0.607674934	0.11938752	-0.042179831	-0.329035742	0.285093907	0.179706623	0.244463805	0.29678779	0.552655755	0.447341616	0.382088305	0.979954047	0.997997345	Bacteria.Actinobacteria.Coriobacteriia.Coriobacteriales.Coriobacteriaceae.Eggerthella	CSE1L
122002	ENSG00000124228	rs1130146	0.157477935	0.118451658	0.079978148	0.140160028	0.29134379	-0.325738289	-0.685615735	0.559921614	0.203758768	0.205915006	0.385568766	0.374990432	0.262042063	0.103868654	0.979954047	0.997997345	Bacteria.Actinobacteria.Coriobacteriia.Coriobacteriales.Coriobacteriaceae.Eggerthella	DDX27
122003	ENSG00000124233	rs13037087	0.449552523	0.028182028	0.243885371	0.999906743	-0.102869488	0.5256443	-0.320899125	4.54E-05	0.135232142	0.234228941	0.272911974	0.387245922	0.422703892	0.040492244	0.979954047	0.999906743	Bacteria.Actinobacteria.Coriobacteriia.Coriobacteriales.Coriobacteriaceae.Eggerthella	SEMG1
122004	ENSG00000124275	rs7721678	0.832421482	0.377561214	0.007080769	0.020691203	-0.0393919	0.167040868	-1.029472545	1.083934137	0.185429314	0.188028038	0.370351348	0.457250183	0.547068382	0.225778458	0.979954047	0.968541699	Bacteria.Actinobacteria.Coriobacteriia.Coriobacteriales.Coriobacteriaceae.Eggerthella	MTRR
122005	ENSG00000124299	rs34221005	0.675099738	0.601925636	0.208848534	0.057744626	-0.081647673	0.112786033	-0.402596	0.7193426	0.193922779	0.215176267	0.317219515	0.372469263	0.501767794	0.304694225	0.979954047	0.981462518	Bacteria.Actinobacteria.Coriobacteriia.Coriobacteriales.Coriobacteriaceae.Eggerthella	PEPD
122006	ENSG00000124357	rs13010446	0.082921096	0.034465693	0.534564674	0.564988867	0.265636319	-0.566442343	-0.172733948	-0.265770366	0.15086943	0.262326587	0.276671949	0.459523407	0.191832397	0.045909735	0.979954047	0.997997345	Bacteria.Actinobacteria.Coriobacteriia.Coriobacteriales.Coriobacteriaceae.Eggerthella	NAGK
122007	ENSG00000124380	rs1048165	0.3254684	0.18115334	0.601388164	0.912791819	-0.160442317	0.316200067	-0.178832279	-0.041816483	0.161954522	0.233964369	0.340675891	0.380362787	0.365454715	0.138582477	0.979954047	0.999906743	Bacteria.Actinobacteria.Coriobacteriia.Coriobacteriales.Coriobacteriaceae.Eggerthella	SNRNP27
122008	ENSG00000124422	rs2127096	0.773969501	0.977586335	0.211221221	0.333666273	0.053620113	-0.005087476	-0.44938003	0.422773848	0.18594398	0.180395693	0.355952145	0.434107637	0.532009598	0.412898809	0.979954047	0.997997345	Bacteria.Actinobacteria.Coriobacteriia.Coriobacteriales.Coriobacteriaceae.Eggerthella	USP22
122009	ENSG00000124440	rs3764610	0.307751548	0.282267416	0.841474647	0.127238593	-0.150020927	0.207162718	-0.052109292	0.57338933	0.145949621	0.19109291	0.259512022	0.371235632	0.356439665	0.185883909	0.979954047	0.997997345	Bacteria.Actinobacteria.Coriobacteriia.Coriobacteriales.Coriobacteriaceae.Eggerthella	HIF3A
122010	ENSG00000124532	rs13735	0.203703899	0.158611751	0.928827782	0.99550934	-0.27357063	0.291903579	-0.028532912	-0.00187531	0.213095908	0.20471617	0.3182294	0.331936963	0.296591277	0.12628947	0.983222981	0.999906743	Bacteria.Actinobacteria.Coriobacteriia.Coriobacteriales.Coriobacteriaceae.Eggerthella	MRS2
122011	ENSG00000124575	rs10946808	0.207435409	0.127206644	0.056646354	0.100969702	-0.20372129	0.260434231	-0.629917051	0.530318635	0.160015155	0.168601324	0.3246885	0.318811729	0.298021278	0.108851694	0.979954047	0.997997345	Bacteria.Actinobacteria.Coriobacteriia.Coriobacteriales.Coriobacteriaceae.Eggerthella	H1-3
122012	ENSG00000124587	rs9986447	4.21E-07	3.11E-10	0.379260687	0.110095485	-0.87591759	0.969930222	-0.241076728	0.426621599	0.155959541	0.131032224	0.272340504	0.263417981	3.91E-05	2.05E-08	0.979954047	0.997997345	Bacteria.Actinobacteria.Coriobacteriia.Coriobacteriales.Coriobacteriaceae.Eggerthella	PEX6
122013	ENSG00000124588	rs4149358	0.090029817	0.003393746	0.141765469	0.061157681	0.266987611	-0.557892522	0.411746536	-0.685606864	0.155181524	0.183540365	0.276889453	0.359925819	0.19822716	0.009681927	0.979954047	0.981462518	Bacteria.Actinobacteria.Coriobacteriia.Coriobacteriales.Coriobacteriaceae.Eggerthella	NQO2
122014	ENSG00000124608	rs7451189	0.333269207	0.001549283	0.905897502	0.278622644	-0.14108481	0.918077482	-0.031123226	-0.585955265	0.144747242	0.277987124	0.262267698	0.536385605	0.369337419	0.005509895	0.979954047	0.997997345	Bacteria.Actinobacteria.Coriobacteriia.Coriobacteriales.Coriobacteriaceae.Eggerthella	AARS2
122015	ENSG00000124613	rs3734574	0.030816486	0.024336781	0.332869042	0.524007858	-0.794351144	0.494689805	0.596732233	-0.233503904	0.359966744	0.214642696	0.611712674	0.364514516	0.112533271	0.036702373	0.979954047	0.997997345	Bacteria.Actinobacteria.Coriobacteriia.Coriobacteriales.Coriobacteriaceae.Eggerthella	ZNF391
122016	ENSG00000124615	rs2984657	0.082105174	0.030969723	0.701317284	0.734939854	0.397147098	-0.381769029	0.164686312	-0.108947077	0.224948784	0.173165655	0.427518604	0.320437131	0.191737366	0.043504795	0.979954047	0.997997345	Bacteria.Actinobacteria.Coriobacteriia.Coriobacteriales.Coriobacteriaceae.Eggerthella	MOCS1
122017	ENSG00000124641	rs2274578	0.262631438	0.168108779	0.87008777	0.998729624	0.301674538	-0.327407066	-0.065374814	0.00058761	0.267005442	0.234933467	0.398179239	0.367664658	0.333486531	0.131336913	0.979954047	0.999906743	Bacteria.Actinobacteria.Coriobacteriia.Coriobacteriales.Coriobacteriaceae.Eggerthella	MED20
122018	ENSG00000124688	rs7106	0.636262652	0.744104954	0.831181005	0.562877842	-0.083410688	0.060104118	0.064516271	-0.213842075	0.17555325	0.18335939	0.301431084	0.367736031	0.490820703	0.349080409	0.979954047	0.997997345	Bacteria.Actinobacteria.Coriobacteriia.Coriobacteriales.Coriobacteriaceae.Eggerthella	MAD2L1BP
122019	ENSG00000124713	rs4987173	0.152701316	0.020708646	0.079645174	0.016325239	0.336152162	-0.446570599	-0.696342091	0.919654416	0.232350713	0.188409674	0.391158266	0.373137079	0.259078411	0.03259945	0.979954047	0.968541699	Bacteria.Actinobacteria.Coriobacteriia.Coriobacteriales.Coriobacteriaceae.Eggerthella	GNMT
122020	ENSG00000124767	rs1049346	0.17737495	0.031025167	0.484397344	0.589055774	0.326355308	-0.373016727	0.337944589	-0.203852743	0.239360679	0.16925356	0.480573286	0.375517187	0.276188357	0.04350934	0.979954047	0.997997345	Bacteria.Actinobacteria.Coriobacteriia.Coriobacteriales.Coriobacteriaceae.Eggerthella	GLO1
122021	ENSG00000124802	rs3757096	0.751703573	0.295225685	0.605997587	0.657894021	-0.059117052	0.261417824	-0.168050395	-0.165819317	0.186068983	0.247765394	0.324247649	0.372765408	0.524325004	0.190839191	0.979954047	0.997997345	Bacteria.Actinobacteria.Coriobacteriia.Coriobacteriales.Coriobacteriaceae.Eggerthella	EEF1E1
122022	ENSG00000124839	rs13404216	0.33672973	0.851191593	0.126086493	0.318154586	-0.156970428	0.043630507	0.4601806	-0.346777635	0.162210719	0.231663817	0.297020612	0.344755978	0.371409278	0.379256599	0.979954047	0.997997345	Bacteria.Actinobacteria.Coriobacteriia.Coriobacteriales.Coriobacteriaceae.Eggerthella	RAB17
122023	ENSG00000124920	rs198422	0.368567083	0.060564897	0.334625009	0.110944985	0.19284761	-0.344275154	-0.380767441	0.489978204	0.213006166	0.180309742	0.391756901	0.303273736	0.386553298	0.06539195	0.979954047	0.997997345	Bacteria.Actinobacteria.Coriobacteriia.Coriobacteriales.Coriobacteriaceae.Eggerthella	MYRF
122024	ENSG00000125107	rs149165	0.013605185	0.001035177	0.43569109	0.288844146	0.488330918	-0.581780566	-0.286139119	0.349906715	0.192597704	0.1694631	0.364850567	0.32723955	0.067563819	0.004169804	0.979954047	0.997997345	Bacteria.Actinobacteria.Coriobacteriia.Coriobacteriales.Coriobacteriaceae.Eggerthella	CNOT1
122025	ENSG00000125124	rs4556786	0.381116981	0.00038763	0.732424213	0.233662963	0.130875345	-0.778494286	0.085610609	0.453708391	0.148428368	0.208164563	0.249336971	0.377464767	0.391901625	0.00206278	0.979954047	0.997997345	Bacteria.Actinobacteria.Coriobacteriia.Coriobacteriales.Coriobacteriaceae.Eggerthella	BBS2
122026	ENSG00000125166	rs30836	0.813784597	0.990527947	0.386740831	0.372889302	-0.083539381	0.00262963	0.45657538	-0.313277245	0.353246413	0.220665865	0.524007461	0.349183857	0.542528898	0.416030151	0.979954047	0.997997345	Bacteria.Actinobacteria.Coriobacteriia.Coriobacteriales.Coriobacteriaceae.Eggerthella	GOT2
122027	ENSG00000125247	rs1283228	0.04981983	0.016372321	0.926775529	0.910993091	-0.418104859	0.42384254	0.032756763	0.037536564	0.209242474	0.172047119	0.355070682	0.334504092	0.15153964	0.027914048	0.983222981	0.999906743	Bacteria.Actinobacteria.Coriobacteriia.Coriobacteriales.Coriobacteriaceae.Eggerthella	TMTC4
122028	ENSG00000125257	rs7330673	0.185563814	0.000174709	0.715154746	0.62293531	-0.166101926	1.019099894	-0.086854407	-0.210049485	0.124163546	0.256128011	0.236975024	0.42518791	0.283397837	0.001117917	0.979954047	0.997997345	Bacteria.Actinobacteria.Coriobacteriia.Coriobacteriales.Coriobacteriaceae.Eggerthella	ABCC4
122029	ENSG00000125375	rs4898654	0.234044585	0.088024361	0.716339585	0.571826856	0.29728565	-0.338410751	0.151936035	-0.194965686	0.247532262	0.195437125	0.41635698	0.343128204	0.313557876	0.084861241	0.979954047	0.997997345	Bacteria.Actinobacteria.Coriobacteriia.Coriobacteriales.Coriobacteriaceae.Eggerthella	DMAC2L
122030	ENSG00000125378	rs2761887	0.633537183	0.785813123	0.318858708	0.593578529	-0.119254087	0.050652257	0.406738123	-0.180001933	0.248975948	0.185634905	0.404960162	0.335658729	0.48998588	0.361774344	0.979954047	0.997997345	Bacteria.Actinobacteria.Coriobacteriia.Coriobacteriales.Coriobacteriaceae.Eggerthella	BMP4
122031	ENSG00000125388	rs2298966	0.049782111	0.009479173	0.426031079	0.237466394	0.339431329	-0.574134896	0.275159937	-0.445390873	0.169841085	0.214841025	0.343539339	0.373599112	0.15153964	0.019263176	0.979954047	0.997997345	Bacteria.Actinobacteria.Coriobacteriia.Coriobacteriales.Coriobacteriaceae.Eggerthella	GRK4
122032	ENSG00000125409	rs375938	0.011129976	0.03107119	0.469946757	0.993252271	-0.412258082	0.37309906	0.276316766	-0.003024144	0.157825077	0.169338901	0.380206929	0.356233348	0.059944589	0.043535253	0.979954047	0.999906743	Bacteria.Actinobacteria.Coriobacteriia.Coriobacteriales.Coriobacteriaceae.Eggerthella	TEKT3
122033	ENSG00000125445	rs4788878	0.016408543	0.013205505	0.645131871	0.44855801	-0.814584124	0.509731839	0.301355911	-0.295072314	0.330774251	0.200132904	0.651358931	0.387048416	0.07654172	0.024456219	0.979954047	0.997997345	Bacteria.Actinobacteria.Coriobacteriia.Coriobacteriales.Coriobacteriaceae.Eggerthella	MRPS7
122034	ENSG00000125449	rs11652717	0.807951429	0.370529563	0.592877657	0.17451113	0.040481567	-0.151200048	0.148672663	-0.434109443	0.165876072	0.167695463	0.27671099	0.316259015	0.541739907	0.223122281	0.979954047	0.997997345	Bacteria.Actinobacteria.Coriobacteriia.Coriobacteriales.Coriobacteriaceae.Eggerthella	ARMC7
122035	ENSG00000125450	rs9988	0.127597482	0.07898896	0.589608395	0.366802369	-0.624440214	0.425824253	0.430162557	-0.411987598	0.404676281	0.23866505	0.793582216	0.453369445	0.239170837	0.078814025	0.979954047	0.997997345	Bacteria.Actinobacteria.Coriobacteriia.Coriobacteriales.Coriobacteriaceae.Eggerthella	NUP85
122036	ENSG00000125458	rs11652099	0.399248609	0.141302747	0.842509704	0.565535244	0.155421658	-0.288139788	-0.061587006	-0.206678066	0.183180881	0.193538127	0.308755846	0.357855066	0.401126577	0.116925579	0.979954047	0.997997345	Bacteria.Actinobacteria.Coriobacteriia.Coriobacteriales.Coriobacteriaceae.Eggerthella	NT5C
122037	ENSG00000125508	rs4809309	0.012871606	3.53E-06	0.817125665	0.34305984	-0.297986627	0.834577491	-0.05036296	0.329742565	0.116547082	0.164822465	0.216924326	0.345278196	0.065978064	4.99E-05	0.979954047	0.997997345	Bacteria.Actinobacteria.Coriobacteriia.Coriobacteriales.Coriobacteriaceae.Eggerthella	SRMS
122038	ENSG00000125534	rs2145166	0.416906828	0.107954235	0.874894253	0.103371966	0.113009206	-0.366012804	0.037982962	-0.6945462	0.138333797	0.224605553	0.240311352	0.420535903	0.408434903	0.097109163	0.979954047	0.997997345	Bacteria.Actinobacteria.Coriobacteriia.Coriobacteriales.Coriobacteriaceae.Eggerthella	PPDPF
122039	ENSG00000125551	rs4522601	0.000288597	5.63E-06	0.061863801	0.022554937	-0.65544071	1.146861788	0.558071921	-0.967342904	0.171167918	0.232170803	0.293792288	0.414154112	0.004874987	7.23E-05	0.979954047	0.968541699	Bacteria.Actinobacteria.Coriobacteriia.Coriobacteriales.Coriobacteriaceae.Eggerthella	PLGLB2
122040	ENSG00000125618	rs7589901	0.039370711	0.000471741	0.599063694	0.079627771	0.362611806	-0.615804914	-0.162258935	0.608429399	0.172505744	0.167355154	0.307134578	0.341754585	0.130829848	0.002382052	0.979954047	0.997997345	Bacteria.Actinobacteria.Coriobacteriia.Coriobacteriales.Coriobacteriaceae.Eggerthella	PAX8
122041	ENSG00000125629	rs2161830	0.872678466	0.81515518	0.910310853	0.930995863	-0.0383339	-0.042419247	0.055464807	0.030246166	0.238274697	0.180725194	0.490494311	0.34796486	0.558560785	0.369471238	0.979954047	0.999906743	Bacteria.Actinobacteria.Coriobacteriia.Coriobacteriales.Coriobacteriaceae.Eggerthella	INSIG2
122042	ENSG00000125630	rs10205187	0.939993696	0.016174093	0.266081841	0.398744204	-0.011566963	0.675882938	-0.294056324	-0.541993111	0.153072847	0.273825033	0.262167509	0.638109601	0.575518793	0.027727603	0.979954047	0.997997345	Bacteria.Actinobacteria.Coriobacteriia.Coriobacteriales.Coriobacteriaceae.Eggerthella	POLR1B
122043	ENSG00000125633	rs4849656	0.526675967	0.502970243	0.064790576	0.039277948	0.127509902	-0.110944226	0.781229852	-0.665801583	0.200341432	0.164723704	0.415975218	0.316588344	0.454627257	0.272721142	0.979954047	0.968541699	Bacteria.Actinobacteria.Coriobacteriia.Coriobacteriales.Coriobacteriaceae.Eggerthella	CCDC93
122044	ENSG00000125637	rs17624793	0.565637476	0.061842096	0.652283338	0.244323784	-0.097564528	0.456523692	-0.128082779	-0.625881678	0.16897375	0.24031252	0.282960412	0.532787733	0.468684483	0.066353472	0.979954047	0.997997345	Bacteria.Actinobacteria.Coriobacteriia.Coriobacteriales.Coriobacteriaceae.Eggerthella	PSD4
122045	ENSG00000125686	rs7212715	0.12795761	0.232275103	0.994646019	0.436771544	0.44716942	-0.234337386	-0.003315552	-0.265443039	0.290072611	0.194373574	0.492233011	0.339263112	0.239356906	0.163394484	0.986244369	0.997997345	Bacteria.Actinobacteria.Coriobacteriia.Coriobacteriales.Coriobacteriaceae.Eggerthella	MED1
122046	ENSG00000125703	rs7531329	0.472399882	0.358229377	0.368238277	0.474525862	-0.210091786	0.199715473	-0.674364012	0.33435024	0.290692435	0.21586054	0.744341578	0.464859453	0.432402896	0.218496233	0.979954047	0.997997345	Bacteria.Actinobacteria.Coriobacteriia.Coriobacteriales.Coriobacteriaceae.Eggerthella	ATG4C
122047	ENSG00000125731	rs10409437	0.186461481	0.007089953	0.230793768	0.288598779	0.185924945	-0.67278486	-0.302947637	0.499019361	0.139269107	0.242074472	0.250477948	0.466453124	0.284184836	0.015672186	0.979954047	0.997997345	Bacteria.Actinobacteria.Coriobacteriia.Coriobacteriales.Coriobacteriaceae.Eggerthella	SH2D3A
122048	ENSG00000125733	rs1049229	0.939394006	0.934117729	0.851441639	0.642200699	-0.01387515	0.022807596	0.058585919	-0.192158613	0.181798096	0.274852886	0.311602098	0.41167614	0.575443248	0.402718375	0.979954047	0.997997345	Bacteria.Actinobacteria.Coriobacteriia.Coriobacteriales.Coriobacteriaceae.Eggerthella	TRIP10
122049	ENSG00000125734	rs340135	0.653280309	0.775567379	0.098614226	0.061598726	-0.067625548	-0.050239593	0.457407434	-0.638236157	0.149858862	0.17549673	0.273035782	0.335642916	0.493166363	0.358100499	0.979954047	0.981462518	Bacteria.Actinobacteria.Coriobacteriia.Coriobacteriales.Coriobacteriaceae.Eggerthella	GPR108
122050	ENSG00000125755	rs8112594	0.207341009	0.153288208	0.111940046	0.331333687	0.20062575	-0.455209838	-0.431852331	0.652234466	0.157550594	0.315101188	0.268055418	0.66647322	0.298021278	0.123781703	0.979954047	0.997997345	Bacteria.Actinobacteria.Coriobacteriia.Coriobacteriales.Coriobacteriaceae.Eggerthella	SYMPK
122051	ENSG00000125827	rs2205783	0.84298638	0.600914518	0.020953367	0.035348639	-0.043096567	0.097064632	-0.840492721	0.712362223	0.216722027	0.184667273	0.355315418	0.331564317	0.549207488	0.304445904	0.979954047	0.968541699	Bacteria.Actinobacteria.Coriobacteriia.Coriobacteriales.Coriobacteriaceae.Eggerthella	TMX4
122052	ENSG00000125835	rs6083028	0.776962351	0.811849061	0.659719611	0.930605652	0.114814842	-0.059480793	-0.284004418	0.036324645	0.403649626	0.248877498	0.642110974	0.415538405	0.532400585	0.368501124	0.979954047	0.999906743	Bacteria.Actinobacteria.Coriobacteriia.Coriobacteriales.Coriobacteriaceae.Eggerthella	SNRPB
122053	ENSG00000125841	rs56367061	0.659418378	0.196682965	0.685574959	0.475166378	-0.080121184	0.40048941	-0.127149282	-0.350207134	0.180976262	0.307067973	0.312668884	0.487615225	0.495191916	0.146491916	0.979954047	0.997997345	Bacteria.Actinobacteria.Coriobacteriia.Coriobacteriales.Coriobacteriaceae.Eggerthella	NRSN2
122054	ENSG00000125851	rs6044845	0.243103362	0.038444386	0.541810245	0.386155976	-0.153587272	0.510013183	0.134718254	-0.345660225	0.130401116	0.241443636	0.219674558	0.396220092	0.31961063	0.048804051	0.979954047	0.997997345	Bacteria.Actinobacteria.Coriobacteriia.Coriobacteriales.Coriobacteriaceae.Eggerthella	PCSK2
122055	ENSG00000125864	rs6044886	0.387969776	0.470419493	0.455193555	0.223799966	0.16758568	-0.163121864	0.267363693	-0.569833888	0.192838025	0.224692854	0.355908346	0.464025552	0.396096822	0.261081175	0.979954047	0.997997345	Bacteria.Actinobacteria.Coriobacteriia.Coriobacteriales.Coriobacteriaceae.Eggerthella	BFSP1
122056	ENSG00000125871	rs2273450	0.358311703	0.04366703	0.840700023	0.786225907	0.136509374	-0.858469482	0.059662698	0.141629716	0.147570274	0.417391732	0.295664349	0.520085066	0.380088194	0.052603193	0.979954047	0.997997345	Bacteria.Actinobacteria.Coriobacteriia.Coriobacteriales.Coriobacteriaceae.Eggerthella	MGME1
122057	ENSG00000125877	rs11699145	0.194561498	0.016327814	0.367231135	0.958941521	0.193986617	-0.762073723	-0.242557933	-0.031335111	0.148022372	0.309208651	0.267161961	0.606355414	0.290377125	0.027898356	0.979954047	0.999906743	Bacteria.Actinobacteria.Coriobacteriia.Coriobacteriales.Coriobacteriaceae.Eggerthella	ITPA
122058	ENSG00000125944	rs12409193	0.790136536	0.975922563	0.376962885	0.587835459	0.04777093	0.008398458	-0.297812387	0.251217492	0.178773111	0.27721513	0.334807144	0.461252642	0.536699905	0.412526816	0.979954047	0.997997345	Bacteria.Actinobacteria.Coriobacteriia.Coriobacteriales.Coriobacteriaceae.Eggerthella	HNRNPR
122059	ENSG00000125971	rs13036351	0.375698587	0.386566218	0.863835024	0.603769933	-0.213160771	0.188733657	0.062029224	-0.206288937	0.239002219	0.216527832	0.360290404	0.39557476	0.388910762	0.229861789	0.979954047	0.997997345	Bacteria.Actinobacteria.Coriobacteriia.Coriobacteriales.Coriobacteriaceae.Eggerthella	DYNLRB1
122060	ENSG00000125991	rs45563939	0.848981593	0.095996191	0.739405406	0.627668422	0.02768484	-0.423587229	-0.087001744	0.236092867	0.144820153	0.250835863	0.260449896	0.484503139	0.550699446	0.090198613	0.979954047	0.997997345	Bacteria.Actinobacteria.Coriobacteriia.Coriobacteriales.Coriobacteriaceae.Eggerthella	ERGIC3
122061	ENSG00000126001	rs224391	0.652371194	0.222539873	0.278507816	0.302726916	-0.081084676	0.239868398	-0.340036277	0.411081179	0.179180764	0.194791868	0.31119544	0.395758641	0.493166363	0.159294602	0.979954047	0.997997345	Bacteria.Actinobacteria.Coriobacteriia.Coriobacteriales.Coriobacteriaceae.Eggerthella	CEP250
122062	ENSG00000126005	rs591590	0.522672154	0.740008619	0.969821631	0.858903283	-0.267881775	0.085390369	0.026108035	0.073591389	0.416833882	0.256241997	0.687491804	0.412353995	0.453046583	0.347778077	0.986244369	0.999774693	Bacteria.Actinobacteria.Coriobacteriia.Coriobacteriales.Coriobacteriaceae.Eggerthella	MMP24OS
122063	ENSG00000126106	rs11211020	0.279556123	0.187624165	0.800556313	0.618869972	0.265622089	-0.248178189	0.104161181	-0.152735588	0.24362826	0.186398046	0.410653137	0.305586259	0.342263353	0.14236125	0.979954047	0.997997345	Bacteria.Actinobacteria.Coriobacteriia.Coriobacteriales.Coriobacteriaceae.Eggerthella	TMEM53
122064	ENSG00000126214	rs861531	0.196472271	0.034052952	0.409571116	0.023262456	-0.221789005	0.356909035	0.245408079	-0.651775421	0.169971633	0.164896705	0.295697859	0.280556887	0.292123817	0.045726777	0.979954047	0.968541699	Bacteria.Actinobacteria.Coriobacteriia.Coriobacteriales.Coriobacteriaceae.Eggerthella	KLC1
122065	ENSG00000126215	rs3212024	0.872459598	0.595199537	0.171399563	0.549647809	0.028708161	0.140862955	-0.490055792	0.246609523	0.1781344	0.263834193	0.354404349	0.410073545	0.558560785	0.302381255	0.979954047	0.997997345	Bacteria.Actinobacteria.Coriobacteriia.Coriobacteriales.Coriobacteriaceae.Eggerthella	XRCC3
122066	ENSG00000126246	rs3848665	0.082289242	6.04E-05	0.39342819	0.523738432	-0.243561624	0.81993784	-0.197926481	0.276692711	0.138041044	0.191282883	0.230404467	0.431653856	0.191832397	0.000482077	0.979954047	0.997997345	Bacteria.Actinobacteria.Coriobacteriia.Coriobacteriales.Coriobacteriaceae.Eggerthella	IGFLR1
122067	ENSG00000126247	rs3810447	0.369145575	0.446686406	0.674936278	0.795207859	-0.2016784	0.124012405	-0.192041091	0.087699804	0.223031007	0.161995976	0.455876458	0.336522765	0.386796148	0.252497952	0.979954047	0.997997345	Bacteria.Actinobacteria.Coriobacteriia.Coriobacteriales.Coriobacteriaceae.Eggerthella	CAPNS1
122068	ENSG00000126267	rs4806187	0.213151096	0.046998033	0.679913475	0.675157942	0.291550423	-0.340942191	-0.149360871	0.124994109	0.231924636	0.168431333	0.360413084	0.296932134	0.302465954	0.055765776	0.979954047	0.997997345	Bacteria.Actinobacteria.Coriobacteriia.Coriobacteriales.Coriobacteriaceae.Eggerthella	COX6B1
122069	ENSG00000126337	rs8076977	0.000599802	0.000591146	0.212075028	0.273569383	1.524816116	-0.866541817	-1.213745046	0.57836891	0.422938217	0.240051494	0.963222721	0.523848948	0.008478958	0.002797308	0.979954047	0.997997345	Bacteria.Actinobacteria.Coriobacteriia.Coriobacteriales.Coriobacteriaceae.Eggerthella	KRT36
122070	ENSG00000126432	rs646153	0.50593842	0.719710313	0.815501481	0.811578843	-0.128648512	0.074261081	0.08278387	0.076081586	0.192349396	0.20606061	0.353371229	0.317872503	0.446645154	0.34210417	0.979954047	0.997997345	Bacteria.Actinobacteria.Coriobacteriia.Coriobacteriales.Coriobacteriaceae.Eggerthella	PRDX5
122071	ENSG00000126460	rs10406941	0.167743681	0.005961281	0.519534657	0.450979436	0.217971483	-0.474760696	-0.17654593	0.293607118	0.156270926	0.167060647	0.272644896	0.38719868	0.268697132	0.013843456	0.979954047	0.997997345	Bacteria.Actinobacteria.Coriobacteriia.Coriobacteriales.Coriobacteriaceae.Eggerthella	PRRG2
122072	ENSG00000126773	rs1254027	0.469038623	0.05301349	0.557495368	0.736289688	-0.113435344	0.416978724	-0.146542336	-0.191347462	0.155765012	0.211642966	0.248560188	0.565790312	0.430170703	0.060148884	0.979954047	0.997997345	Bacteria.Actinobacteria.Coriobacteriia.Coriobacteriales.Coriobacteriaceae.Eggerthella	PCNX4
122073	ENSG00000126860	rs1129506	0.945301262	0.791150308	0.99659184	0.940713493	0.016039443	-0.049873591	0.002235846	0.025465477	0.232894182	0.187570008	0.521453673	0.341099944	0.576626873	0.363437128	0.986244369	0.999906743	Bacteria.Actinobacteria.Coriobacteriia.Coriobacteriales.Coriobacteriaceae.Eggerthella	EVI2A
122074	ENSG00000126870	rs1203184	0.166806397	0.001102691	0.968113073	0.183308333	0.217037043	-0.669623426	-0.011046173	0.465258747	0.155252897	0.196207889	0.275280807	0.345980887	0.268350784	0.004346119	0.986244369	0.997997345	Bacteria.Actinobacteria.Coriobacteriia.Coriobacteriales.Coriobacteriaceae.Eggerthella	DYNC2I1
122075	ENSG00000126878	rs353536	0.208235174	0.074555017	0.403846007	0.357510897	-0.259195489	0.319674988	-0.365496096	0.33492821	0.203950795	0.176433224	0.435025971	0.361459787	0.29855275	0.075569897	0.979954047	0.997997345	Bacteria.Actinobacteria.Coriobacteriia.Coriobacteriales.Coriobacteriaceae.Eggerthella	AIF1L
122076	ENSG00000126882	rs2767651	0.357022347	0.101491043	0.7292689	0.9995621	-0.159870129	0.388830117	-0.116644614	-0.000254718	0.172358	0.234117686	0.335600041	0.462359858	0.379565099	0.093694963	0.979954047	0.999906743	Bacteria.Actinobacteria.Coriobacteriia.Coriobacteriales.Coriobacteriaceae.Eggerthella	FAM78A
122077	ENSG00000127022	rs6601065	0.823452365	0.688947875	0.396324923	0.712481486	0.038796985	0.094336929	-0.312143307	0.148223369	0.173203921	0.234641043	0.365609211	0.40047864	0.54463802	0.33258295	0.979954047	0.997997345	Bacteria.Actinobacteria.Coriobacteriia.Coriobacteriales.Coriobacteriaceae.Eggerthella	CANX
122078	ENSG00000127241	rs850307	0.300698694	0.055289269	0.224453405	0.561684662	-0.183447147	0.346507066	-0.404991532	0.182317551	0.175863953	0.177593564	0.330262327	0.312566493	0.353926605	0.061886859	0.979954047	0.997997345	Bacteria.Actinobacteria.Coriobacteriia.Coriobacteriales.Coriobacteriaceae.Eggerthella	MASP1
122079	ENSG00000127249	rs281813	0.530226427	0.470879894	0.564852498	0.669200042	-0.152765433	0.135059588	-0.237310272	0.133957224	0.242104501	0.186232259	0.410171082	0.312133745	0.454966002	0.261081175	0.979954047	0.997997345	Bacteria.Actinobacteria.Coriobacteriia.Coriobacteriales.Coriobacteriaceae.Eggerthella	ATP13A4
122080	ENSG00000127328	rs1466711	0.002766567	0.002259471	0.182196157	0.381076721	-1.466429609	0.884924505	0.794730101	-0.330169012	0.471608615	0.27848209	0.589465626	0.374419491	0.025103117	0.007258285	0.979954047	0.997997345	Bacteria.Actinobacteria.Coriobacteriia.Coriobacteriales.Coriobacteriaceae.Eggerthella	RAB3IP
122081	ENSG00000127337	rs899224	0.658851738	0.509030907	0.873629841	0.954244854	0.123988155	-0.149636081	-0.075465186	0.022390153	0.279564906	0.225370243	0.472636604	0.388748299	0.495137988	0.275143384	0.979954047	0.999906743	Bacteria.Actinobacteria.Coriobacteriia.Coriobacteriales.Coriobacteriaceae.Eggerthella	YEATS4
122082	ENSG00000127364	rs17464086	0.179159383	0.039074935	0.663336361	0.913476179	-0.220416393	0.289276666	-0.117379244	-0.02496649	0.162336512	0.137404017	0.26843085	0.228898772	0.277672876	0.049162171	0.979954047	0.999906743	Bacteria.Actinobacteria.Coriobacteriia.Coriobacteriales.Coriobacteriaceae.Eggerthella	TAS2R4
122083	ENSG00000127366	rs57641758	0.009066595	0.001465714	0.34718247	0.217125665	0.418089197	-0.424541106	-0.239044649	0.265394924	0.155485922	0.127846438	0.252470109	0.212977119	0.052561238	0.005308487	0.979954047	0.997997345	Bacteria.Actinobacteria.Coriobacteriia.Coriobacteriales.Coriobacteriaceae.Eggerthella	TAS2R5
122084	ENSG00000127399	rs11765692	0.026368612	0.000260722	0.41039312	0.6041541	-0.37877697	0.764657563	-0.235445434	-0.158191607	0.166734659	0.198110295	0.284194751	0.303667416	0.102789166	0.001503901	0.979954047	0.997997345	Bacteria.Actinobacteria.Coriobacteriia.Coriobacteriales.Coriobacteriaceae.Eggerthella	LRRC61
122085	ENSG00000127415	rs113289555	0.85767315	0.568111799	0.575016673	0.500357575	0.026926091	-0.12395297	0.163359833	-0.256802315	0.149556515	0.216053863	0.289911677	0.378955863	0.552715716	0.294588187	0.979954047	0.997997345	Bacteria.Actinobacteria.Coriobacteriia.Coriobacteriales.Coriobacteriaceae.Eggerthella	IDUA
122086	ENSG00000127463	rs55717136	0.050982902	0.07518975	0.034763639	0.191554959	0.475570195	-0.423809753	-0.88461694	0.546358773	0.239242233	0.234430167	0.410375813	0.4140592	0.152511519	0.076031219	0.979954047	0.997997345	Bacteria.Actinobacteria.Coriobacteriia.Coriobacteriales.Coriobacteriaceae.Eggerthella	EMC1
122087	ENSG00000127507	rs3795034	0.340138907	0.479489473	0.63744056	0.860358902	0.182861502	-0.152988098	-0.159497644	-0.065206505	0.190313928	0.215123986	0.336869878	0.369220756	0.372893578	0.264339793	0.979954047	0.999774693	Bacteria.Actinobacteria.Coriobacteriia.Coriobacteriales.Coriobacteriaceae.Eggerthella	ADGRE2
122088	ENSG00000127578	rs35915772	0.017815517	0.000779026	0.875920868	0.433073709	-0.342701452	0.599226292	-0.0418866	0.27705725	0.141015555	0.170071158	0.267220164	0.351254589	0.0796163	0.003429651	0.979954047	0.997997345	Bacteria.Actinobacteria.Coriobacteriia.Coriobacteriales.Coriobacteriaceae.Eggerthella	WFIKKN1
122089	ENSG00000127666	rs12980651	0.059474824	0.024012203	0.043599967	0.027432018	0.517645848	-0.468939754	-0.94869197	0.795193698	0.269927176	0.202986167	0.461106632	0.352579213	0.160744201	0.036351623	0.979954047	0.968541699	Bacteria.Actinobacteria.Coriobacteriia.Coriobacteriales.Coriobacteriaceae.Eggerthella	TICAM1
122090	ENSG00000127720	rs7311246	0.918203296	0.609981416	0.260082908	0.121721198	0.01629684	-0.122496735	-0.305915462	0.884850654	0.158081973	0.238997478	0.269302113	0.564406983	0.569186391	0.30746233	0.979954047	0.997997345	Bacteria.Actinobacteria.Coriobacteriia.Coriobacteriales.Coriobacteriaceae.Eggerthella	METTL25
122091	ENSG00000127831	rs4674310	0.486168465	0.064780553	0.196784534	0.681052198	0.1276306	-0.353492525	0.444250734	-0.134124366	0.182237529	0.18821411	0.340699447	0.324871658	0.437748395	0.068780224	0.979954047	0.997997345	Bacteria.Actinobacteria.Coriobacteriia.Coriobacteriales.Coriobacteriaceae.Eggerthella	VIL1
122092	ENSG00000127922	rs10278858	0.68883488	0.705261846	0.961703301	0.562930856	-0.065088236	0.113828045	-0.013788596	-0.3151788	0.161829653	0.29965029	0.286077112	0.5420747	0.506405971	0.337469173	0.986244369	0.997997345	Bacteria.Actinobacteria.Coriobacteriia.Coriobacteriales.Coriobacteriaceae.Eggerthella	SEM1
122093	ENSG00000127946	rs757359	0.813853709	0.600997185	0.278315636	0.317243987	-0.070354822	0.099619128	-0.518344629	0.353336099	0.297608048	0.189570391	0.474188878	0.350610822	0.542528898	0.304445904	0.979954047	0.997997345	Bacteria.Actinobacteria.Coriobacteriia.Coriobacteriales.Coriobacteriaceae.Eggerthella	HIP1
122094	ENSG00000127951	rs12704823	0.667970038	0.273897683	0.90994832	0.487102206	0.065965886	-0.295169534	0.031363349	0.398844604	0.153100846	0.267530051	0.276235405	0.570716926	0.49815883	0.182424394	0.979954047	0.997997345	Bacteria.Actinobacteria.Coriobacteriia.Coriobacteriales.Coriobacteriaceae.Eggerthella	FGL2
122095	ENSG00000127952	rs2286829	0.220148995	0.193629287	0.412424651	0.440038071	0.17872602	-0.268158208	-0.234012311	-0.267833473	0.144381654	0.204186494	0.283700789	0.344780217	0.30542907	0.144900346	0.979954047	0.997997345	Bacteria.Actinobacteria.Coriobacteriia.Coriobacteriales.Coriobacteriaceae.Eggerthella	STYXL1
122096	ENSG00000127980	rs10252324	0.929073307	0.894578252	0.405036013	0.827233813	0.014419775	0.042143338	-0.232131226	0.125267942	0.161382907	0.316807302	0.276994814	0.5716899	0.571423457	0.391763296	0.979954047	0.997997345	Bacteria.Actinobacteria.Coriobacteriia.Coriobacteriales.Coriobacteriaceae.Eggerthella	PEX1
122097	ENSG00000128039	rs11935857	0.100972289	0.013040308	0.612205167	0.69193626	-0.262160341	0.574545431	-0.166155073	0.1562588	0.15760419	0.22515307	0.326209477	0.392639076	0.212198797	0.024218686	0.979954047	0.997997345	Bacteria.Actinobacteria.Coriobacteriia.Coriobacteriales.Coriobacteriaceae.Eggerthella	SRD5A3
122098	ENSG00000128245	rs2853887	0.815476596	0.799445382	0.524446126	0.623586383	-0.046631858	0.060323465	-0.226144247	0.227179179	0.199025401	0.236477414	0.353399916	0.460726546	0.542940766	0.365283897	0.979954047	0.997997345	Bacteria.Actinobacteria.Coriobacteriia.Coriobacteriales.Coriobacteriaceae.Eggerthella	YWHAH
122099	ENSG00000128272	rs738288	0.010498686	0.004437846	0.533954837	0.299807721	-0.681036876	0.535992599	0.26850812	-0.341833962	0.258542923	0.181910089	0.429432665	0.327095013	0.0577094	0.011423419	0.979954047	0.997997345	Bacteria.Actinobacteria.Coriobacteriia.Coriobacteriales.Coriobacteriaceae.Eggerthella	ATF4
122100	ENSG00000128294	rs134159	0.110671535	0.055857199	0.22140183	0.279739967	0.353160066	-0.346903897	-0.473690896	0.352898332	0.21841895	0.178222209	0.383717306	0.323802808	0.222515612	0.062327983	0.979954047	0.997997345	Bacteria.Actinobacteria.Coriobacteriia.Coriobacteriales.Coriobacteriaceae.Eggerthella	TPST2
122101	ENSG00000128309	rs11704682	0.628163885	0.905568355	0.214629953	0.283879929	-0.071539007	-0.027123931	0.357844382	-0.42306608	0.147022412	0.227766141	0.28559206	0.391569384	0.488352911	0.394825795	0.979954047	0.997997345	Bacteria.Actinobacteria.Coriobacteriia.Coriobacteriales.Coriobacteriaceae.Eggerthella	MPST
122102	ENSG00000128311	rs62230766	0.207375519	0.06919984	0.223722541	0.030910609	-0.17101788	0.435149504	0.310142017	-1.012414517	0.134309979	0.235571445	0.25251129	0.459051027	0.298021278	0.071906503	0.979954047	0.968541699	Bacteria.Actinobacteria.Coriobacteriia.Coriobacteriales.Coriobacteriaceae.Eggerthella	TST
122103	ENSG00000128463	rs1133154	0.824828038	0.551186983	0.265596277	0.606497183	0.034559087	-0.18630986	-0.302088789	0.311330301	0.155516719	0.311006264	0.269052883	0.601537129	0.544936297	0.288841709	0.979954047	0.997997345	Bacteria.Actinobacteria.Coriobacteriia.Coriobacteriales.Coriobacteriaceae.Eggerthella	EMC4
122104	ENSG00000128536	rs7805904	0.663221638	0.796669224	0.388715574	0.421790001	-0.115564927	0.04977702	0.445551072	-0.30297215	0.264185673	0.192409619	0.513499277	0.37480049	0.496114128	0.364753564	0.979954047	0.997997345	Bacteria.Actinobacteria.Coriobacteriia.Coriobacteriales.Coriobacteriaceae.Eggerthella	CDHR3
122105	ENSG00000128578	rs13241869	0.900361171	0.104510032	0.469016468	0.828793111	-0.020753537	0.264133843	-0.207792637	-0.07947902	0.165119786	0.160466341	0.285318506	0.366078789	0.565625104	0.095093417	0.979954047	0.997997345	Bacteria.Actinobacteria.Coriobacteriia.Coriobacteriales.Coriobacteriaceae.Eggerthella	STRIP2
122106	ENSG00000128591	rs13227216	0.79732941	0.560908692	0.24602271	0.057315403	-0.040257518	0.126441359	-0.31255828	0.687368527	0.156131151	0.216341669	0.267037598	0.355284877	0.5390676	0.291711642	0.979954047	0.981462518	Bacteria.Actinobacteria.Coriobacteriia.Coriobacteriales.Coriobacteriaceae.Eggerthella	FLNC
122107	ENSG00000128604	rs3778752	0.1411881	0.020115282	0.590648369	0.163844499	-0.304142112	0.393642962	0.183790121	-0.368602531	0.20422674	0.165265484	0.340015834	0.261804468	0.25062498	0.031982975	0.979954047	0.997997345	Bacteria.Actinobacteria.Coriobacteriia.Coriobacteriales.Coriobacteriaceae.Eggerthella	IRF5
122108	ENSG00000128641	rs17510929	0.401142378	0.639834455	0.066011963	0.120544804	0.183821686	-0.106897486	-0.676153735	0.608688501	0.217530562	0.227393885	0.36170585	0.387007031	0.401277632	0.317163305	0.979954047	0.997997345	Bacteria.Actinobacteria.Coriobacteriia.Coriobacteriales.Coriobacteriaceae.Eggerthella	MYO1B
122109	ENSG00000128654	rs818365	0.289683551	0.110463674	0.238451962	0.233636983	0.246693315	-0.273099161	-0.52179502	0.404769074	0.231117758	0.168803284	0.43861777	0.336730564	0.348861626	0.098748275	0.979954047	0.997997345	Bacteria.Actinobacteria.Coriobacteriia.Coriobacteriales.Coriobacteriaceae.Eggerthella	MTX2
122110	ENSG00000128655	rs6714047	0.114203989	0.149776921	0.852654997	0.323733534	0.286859722	-0.337134239	0.070460368	-0.386820958	0.179201051	0.231342611	0.377882048	0.389058909	0.226553648	0.121520133	0.979954047	0.997997345	Bacteria.Actinobacteria.Coriobacteriia.Coriobacteriales.Coriobacteriaceae.Eggerthella	PDE11A
122111	ENSG00000128699	rs1899025	0.013858848	0.004237706	0.623043666	0.560900057	0.589141152	-0.454010662	0.223792884	-0.165113204	0.233011808	0.153246212	0.453149168	0.282503107	0.068215807	0.011107231	0.979954047	0.997997345	Bacteria.Actinobacteria.Coriobacteriia.Coriobacteriales.Coriobacteriaceae.Eggerthella	ORMDL1
122112	ENSG00000128710	rs1971514	0.294426827	0.046571046	0.712895389	0.394017479	-0.175567858	0.519497982	0.10212515	-0.496910496	0.166121533	0.25612773	0.276344466	0.579174214	0.350681292	0.055342229	0.979954047	0.997997345	Bacteria.Actinobacteria.Coriobacteriia.Coriobacteriales.Coriobacteriaceae.Eggerthella	HOXD10
122113	ENSG00000128791	rs62087494	0.140830838	0.064902106	0.776630842	0.057861657	0.210651752	-0.509770592	0.080254266	-0.904108221	0.141320216	0.271549449	0.281716092	0.468364271	0.25062498	0.068780224	0.979954047	0.981462518	Bacteria.Actinobacteria.Coriobacteriia.Coriobacteriales.Coriobacteriaceae.Eggerthella	TWSG1
122114	ENSG00000128829	rs3736290	0.01351119	0.004228499	0.074134035	0.227422185	0.577042008	-0.484609341	-0.831552186	0.437908004	0.227345977	0.163532503	0.458262909	0.359422303	0.067510666	0.011101508	0.979954047	0.997997345	Bacteria.Actinobacteria.Coriobacteriia.Coriobacteriales.Coriobacteriaceae.Eggerthella	EIF2AK4
122115	ENSG00000128833	rs8040562	0.259983327	0.287532118	0.962039114	0.913502755	0.594868455	-0.314444347	-0.044544483	-0.056984258	0.523561429	0.293268366	0.932362855	0.52260652	0.332395483	0.188156929	0.986244369	0.999906743	Bacteria.Actinobacteria.Coriobacteriia.Coriobacteriales.Coriobacteriaceae.Eggerthella	MYO5C
122116	ENSG00000128881	rs12437637	0.208183389	0.143412994	0.077585119	0.057928284	-0.304879962	0.237907261	0.77591996	-0.559651615	0.239870479	0.160659175	0.432794573	0.290001196	0.29855275	0.118115208	0.979954047	0.981462518	Bacteria.Actinobacteria.Coriobacteriia.Coriobacteriales.Coriobacteriaceae.Eggerthella	TTBK2
122117	ENSG00000128891	rs11629711	0.013418664	0.00362704	0.232619267	0.474097513	0.629290917	-0.545656673	-0.493079686	0.217320483	0.247673229	0.180878971	0.409294843	0.301854823	0.067510666	0.010164021	0.979954047	0.997997345	Bacteria.Actinobacteria.Coriobacteriia.Coriobacteriales.Coriobacteriaceae.Eggerthella	CCDC32
122118	ENSG00000128915	rs11637887	0.328382085	0.024378829	0.513935862	0.965146796	-0.148088952	0.582252856	-0.216369957	-0.020651689	0.150394456	0.252713234	0.329699581	0.470832667	0.367390782	0.036730737	0.979954047	0.999906743	Bacteria.Actinobacteria.Coriobacteriia.Coriobacteriales.Coriobacteriaceae.Eggerthella	ICE2
122119	ENSG00000128928	rs9635324	0.017718432	0.006065624	0.360121173	0.299126143	-0.487323041	0.593368211	0.334106574	-0.351883345	0.200346541	0.209255137	0.36254955	0.336232644	0.0796163	0.01403612	0.979954047	0.997997345	Bacteria.Actinobacteria.Coriobacteriia.Coriobacteriales.Coriobacteriaceae.Eggerthella	IVD
122120	ENSG00000128944	rs7166991	0.878916259	0.110902425	0.533080783	0.744892968	-0.024003512	0.491577054	-0.18055167	-0.190916159	0.15695253	0.304226372	0.288143542	0.584292928	0.56001162	0.098924617	0.979954047	0.997997345	Bacteria.Actinobacteria.Coriobacteriia.Coriobacteriales.Coriobacteriaceae.Eggerthella	KNSTRN
122121	ENSG00000128989	rs58246435	0.849357874	0.925887708	0.638234987	0.973518557	0.032823833	-0.029743107	-0.132416083	-0.02493344	0.172136583	0.318530403	0.280334542	0.748262603	0.550699446	0.400590769	0.979954047	0.999906743	Bacteria.Actinobacteria.Coriobacteriia.Coriobacteriales.Coriobacteriaceae.Eggerthella	ARPP19
122122	ENSG00000129007	rs7498094	0.008272546	0.000430463	0.190398797	0.066612477	0.476480859	-0.540705371	-0.441676111	0.500903602	0.17499633	0.145830993	0.333842797	0.268565352	0.049248389	0.002223343	0.979954047	0.997997345	Bacteria.Actinobacteria.Coriobacteriia.Coriobacteriales.Coriobacteriaceae.Eggerthella	CALML4
122123	ENSG00000129055	rs1874883	0.000265684	0.000186872	0.903130485	0.943020633	-1.055835256	0.710355947	-0.06524979	-0.02572169	0.273951218	0.179429273	0.534061671	0.358507996	0.004701662	0.001172025	0.979954047	0.999906743	Bacteria.Actinobacteria.Coriobacteriia.Coriobacteriales.Coriobacteriaceae.Eggerthella	ANAPC13
122124	ENSG00000129083	rs2575823	0.562651928	0.469102172	0.656859653	0.372030448	-0.155097991	0.138642785	0.210273087	-0.292187337	0.266561454	0.190406222	0.471174191	0.325088638	0.467252485	0.260601832	0.979954047	0.997997345	Bacteria.Actinobacteria.Coriobacteriia.Coriobacteriales.Coriobacteriaceae.Eggerthella	COPB1
122125	ENSG00000129103	rs4585698	0.254983525	0.387538011	0.381467811	0.079784223	-0.197411129	0.207206212	-0.254987604	0.723004701	0.171913731	0.238210653	0.289400978	0.406327533	0.328451523	0.230004022	0.979954047	0.997997345	Bacteria.Actinobacteria.Coriobacteriia.Coriobacteriales.Coriobacteriaceae.Eggerthella	SUMF2
122126	ENSG00000129128	rs3733371	0.794417065	0.074205534	0.256311511	0.646850427	-0.04091233	0.447008363	-0.327834901	-0.175293665	0.156371328	0.246405727	0.286298725	0.38086719	0.53795645	0.07547056	0.979954047	0.997997345	Bacteria.Actinobacteria.Coriobacteriia.Coriobacteriales.Coriobacteriaceae.Eggerthella	SPCS3
122127	ENSG00000129187	rs11731019	0.368555785	0.157206469	0.954645674	0.444720222	-0.219128882	0.311760916	-0.021553239	-0.301557331	0.242028901	0.217893299	0.377528265	0.392214537	0.386553298	0.125771734	0.985769347	0.997997345	Bacteria.Actinobacteria.Coriobacteriia.Coriobacteriales.Coriobacteriaceae.Eggerthella	DCTD
122128	ENSG00000129195	rs7218283	0.678655194	0.71261062	0.854749809	0.984969955	0.230689666	-0.11303427	-0.200418375	0.011332692	0.554351366	0.305546418	1.090536451	0.599296319	0.502790734	0.339888816	0.979954047	0.999906743	Bacteria.Actinobacteria.Coriobacteriia.Coriobacteriales.Coriobacteriaceae.Eggerthella	PIMREG
122129	ENSG00000129197	rs56188406	0.759114618	0.792059805	0.98980269	0.561741281	-0.051054359	0.042579424	0.003973324	-0.173595242	0.165805207	0.160854678	0.309707202	0.297656087	0.526856889	0.363591099	0.986244369	0.997997345	Bacteria.Actinobacteria.Coriobacteriia.Coriobacteriales.Coriobacteriaceae.Eggerthella	RPAIN
122130	ENSG00000129235	rs12949767	0.032670163	0.012678364	0.083656779	0.013840797	-0.521031923	0.462547894	0.667480776	-0.786298975	0.238779827	0.180500583	0.380025205	0.310928048	0.115997265	0.023769931	0.979954047	0.968541699	Bacteria.Actinobacteria.Coriobacteriia.Coriobacteriales.Coriobacteriaceae.Eggerthella	TXNDC17
122131	ENSG00000129250	rs8076995	0.259026493	0.03116877	0.601328021	0.97293703	-0.159441188	0.592500785	-0.142643351	-0.016027042	0.140044655	0.269080396	0.271690873	0.470638858	0.331933462	0.043594682	0.979954047	0.999906743	Bacteria.Actinobacteria.Coriobacteriia.Coriobacteriales.Coriobacteriaceae.Eggerthella	KIF1C
122132	ENSG00000129255	rs888110	0.036637617	0.035156778	0.1079751	0.052863681	-0.674120328	0.47923342	0.900662487	-0.751274072	0.316025699	0.222814465	0.55272933	0.381071331	0.125324977	0.046382362	0.979954047	0.977822427	Bacteria.Actinobacteria.Coriobacteriia.Coriobacteriales.Coriobacteriaceae.Eggerthella	MPDU1
122133	ENSG00000129317	rs11531289	0.314420426	0.044312946	0.976937693	0.311918618	-0.223695261	0.395519846	-0.010909931	-0.376148807	0.22066867	0.19291045	0.375969352	0.369131243	0.359896727	0.053219039	0.986244369	0.997997345	Bacteria.Actinobacteria.Coriobacteriia.Coriobacteriales.Coriobacteriaceae.Eggerthella	PUS7L
122134	ENSG00000129347	rs3745246	0.46350723	0.586731427	0.589245409	0.86202395	0.213247974	-0.104833494	-0.311041358	0.060378268	0.289198439	0.191912523	0.573261827	0.346050942	0.428096432	0.299853065	0.979954047	0.999774693	Bacteria.Actinobacteria.Coriobacteriia.Coriobacteriales.Coriobacteriaceae.Eggerthella	KRI1
122135	ENSG00000129354	rs10409578	0.401010607	0.513551467	0.841207267	0.875497921	-0.410796341	0.175952891	0.273892366	-0.111869241	0.485990665	0.267867487	1.361696317	0.71123736	0.401277632	0.276828044	0.979954047	0.999774693	Bacteria.Actinobacteria.Coriobacteriia.Coriobacteriales.Coriobacteriaceae.Eggerthella	AP1M2
122136	ENSG00000129451	rs7259451	0.291216142	0.343588895	0.622688272	0.981868755	-0.206915245	0.234909593	0.142173379	-0.010245511	0.194473304	0.246248883	0.287586486	0.449120449	0.349145902	0.212207693	0.979954047	0.999906743	Bacteria.Actinobacteria.Coriobacteriia.Coriobacteriales.Coriobacteriaceae.Eggerthella	KLK10
122137	ENSG00000129460	rs961249	0.529888961	0.551574928	0.482194928	0.634950776	-0.25165862	0.140091503	-0.493104616	0.198646368	0.398503583	0.234082818	0.697683734	0.416465402	0.454966002	0.288944401	0.979954047	0.997997345	Bacteria.Actinobacteria.Coriobacteriia.Coriobacteriales.Coriobacteriaceae.Eggerthella	NGDN
122138	ENSG00000129472	rs2282046	0.312573097	0.271385571	0.835875795	0.307102914	0.212012296	-0.197068752	0.075681811	-0.316788443	0.208340716	0.17767356	0.363869043	0.307775101	0.3592576	0.181439388	0.979954047	0.997997345	Bacteria.Actinobacteria.Coriobacteriia.Coriobacteriales.Coriobacteriaceae.Eggerthella	RAB2B
122139	ENSG00000129473	rs4982748	0.626792702	0.232515089	0.685447782	0.468884812	0.086607596	-0.250939645	-0.128393785	0.276153998	0.177281472	0.208252644	0.31559417	0.379072244	0.488156056	0.163400725	0.979954047	0.997997345	Bacteria.Actinobacteria.Coriobacteriia.Coriobacteriales.Coriobacteriaceae.Eggerthella	BCL2L2
122140	ENSG00000129514	rs200967515	0.357307896	0.118523428	0.936101393	0.276540772	-0.147451659	0.468098405	0.022854512	0.626213847	0.159064538	0.295966509	0.283987981	0.570737798	0.379565099	0.103868654	0.98462359	0.997997345	Bacteria.Actinobacteria.Coriobacteriia.Coriobacteriales.Coriobacteriaceae.Eggerthella	FOXA1
122141	ENSG00000129566	rs1713434	0.485700973	0.239972194	0.290570729	0.49095829	0.157997924	-0.222634745	0.36865116	-0.222108507	0.225354966	0.187758455	0.346016775	0.320664122	0.437748395	0.166934033	0.979954047	0.997997345	Bacteria.Actinobacteria.Coriobacteriia.Coriobacteriales.Coriobacteriaceae.Eggerthella	TEP1
122142	ENSG00000129596	rs34869	0.009727783	0.000196808	0.398400519	0.985083456	-0.525028076	0.702886461	-0.303375106	0.005856844	0.197177843	0.178233488	0.356913743	0.31207906	0.055192164	0.001215053	0.979954047	0.999906743	Bacteria.Actinobacteria.Coriobacteriia.Coriobacteriales.Coriobacteriaceae.Eggerthella	CDO1
122143	ENSG00000129625	rs153558	0.268821843	0.160482401	0.789251326	0.248833649	-0.210210979	0.257184303	0.089593394	-0.421223256	0.188501329	0.181189652	0.333842396	0.362044895	0.336933897	0.127457861	0.979954047	0.997997345	Bacteria.Actinobacteria.Coriobacteriia.Coriobacteriales.Coriobacteriaceae.Eggerthella	REEP5
122144	ENSG00000129636	rs2111227	0.145508073	0.00227089	0.04923873	0.003308888	0.223423528	-0.556259	-0.558999972	1.142068296	0.151680674	0.175145479	0.27902008	0.374654902	0.253906953	0.007265432	0.979954047	0.968541699	Bacteria.Actinobacteria.Coriobacteriia.Coriobacteriales.Coriobacteriaceae.Eggerthella	ITFG1
122145	ENSG00000129654	rs9302997	0.001277652	7.59E-05	0.211256539	0.066847803	-0.631599248	0.761382231	0.402421457	-0.671660828	0.187677633	0.180363223	0.318781398	0.36043811	0.014915416	0.000584943	0.979954047	0.997997345	Bacteria.Actinobacteria.Coriobacteriia.Coriobacteriales.Coriobacteriaceae.Eggerthella	FOXJ1
122146	ENSG00000129657	rs370168977	0.903522488	0.734409271	0.463271117	0.880292752	0.025046117	0.103433235	-0.265124395	-0.084609025	0.205836607	0.303587624	0.359360595	0.559647579	0.566035628	0.346686006	0.979954047	0.999774693	Bacteria.Actinobacteria.Coriobacteriia.Coriobacteriales.Coriobacteriaceae.Eggerthella	SEC14L1
122147	ENSG00000129744	rs61878545	0.028642126	0.000520364	0.304363748	0.753964536	-0.316636733	1.152676839	0.254592402	-0.183815659	0.141520101	0.31585661	0.245940625	0.584054729	0.107609965	0.002546225	0.979954047	0.997997345	Bacteria.Actinobacteria.Coriobacteriia.Coriobacteriales.Coriobacteriaceae.Eggerthella	ART1
122148	ENSG00000129925	rs11646097	0.005538046	0.0013595	0.882816936	0.98774889	0.604309989	-0.539250234	-0.060925008	0.00427611	0.210694955	0.161201036	0.411736626	0.277428483	0.037719071	0.005043848	0.979954047	0.999906743	Bacteria.Actinobacteria.Coriobacteriia.Coriobacteriales.Coriobacteriaceae.Eggerthella	PGAP6
122149	ENSG00000129932	rs4807481	0.148698608	0.10191295	0.151478633	0.34963563	0.256268987	-0.33119851	-0.485967751	0.381088777	0.175379596	0.199668345	0.334887784	0.404559309	0.256824682	0.093810482	0.979954047	0.997997345	Bacteria.Actinobacteria.Coriobacteriia.Coriobacteriales.Coriobacteriaceae.Eggerthella	DOHH
122150	ENSG00000129933	rs15622	0.245799362	0.199483857	0.724106438	0.454681668	-0.27614542	0.233864617	0.157991873	-0.23396798	0.235815165	0.180448856	0.445695549	0.311097916	0.321823439	0.147811829	0.979954047	0.997997345	Bacteria.Actinobacteria.Coriobacteriia.Coriobacteriales.Coriobacteriaceae.Eggerthella	MAU2
122151	ENSG00000129946	rs182361580	0.536423031	0.793783209	0.3936383	0.818164091	0.099255906	-0.099744903	-0.251745351	-0.124775275	0.159708305	0.38003639	0.293185449	0.540560084	0.457395429	0.364064997	0.979954047	0.997997345	Bacteria.Actinobacteria.Coriobacteriia.Coriobacteriales.Coriobacteriaceae.Eggerthella	SHC2
122152	ENSG00000129990	rs3810352	0.001938362	0.000477336	0.713834189	0.675853868	-0.521573836	0.554394067	0.104434724	-0.120608484	0.161539846	0.150814529	0.283565037	0.287167047	0.019515702	0.00240263	0.979954047	0.997997345	Bacteria.Actinobacteria.Coriobacteriia.Coriobacteriales.Coriobacteriaceae.Eggerthella	SYT5
122153	ENSG00000130038	rs73249734	0.065982178	5.33E-05	0.839664783	0.181180447	-0.263825931	0.887378897	0.046578134	-0.725659633	0.141116739	0.205313205	0.229311384	0.536967593	0.171672972	0.000436348	0.979954047	0.997997345	Bacteria.Actinobacteria.Coriobacteriia.Coriobacteriales.Coriobacteriaceae.Eggerthella	CRACR2A
122154	ENSG00000130177	rs7319446	0.446799531	0.240212391	0.316095046	0.642902026	-0.131853437	0.27742288	-0.308889069	0.193058866	0.172281691	0.234084723	0.305774222	0.414479548	0.42214029	0.167027608	0.979954047	0.997997345	Bacteria.Actinobacteria.Coriobacteriia.Coriobacteriales.Coriobacteriaceae.Eggerthella	CDC16
122155	ENSG00000130193	rs3736011	0.960750008	0.949690017	0.871086674	0.678794358	0.010694203	-0.01501997	0.063547562	-0.162584791	0.216483429	0.237145715	0.390076477	0.390873668	0.58149619	0.406658747	0.979954047	0.997997345	Bacteria.Actinobacteria.Coriobacteriia.Coriobacteriales.Coriobacteriaceae.Eggerthella	THEM6
122156	ENSG00000130203	rs34810028	0.048236078	0.013002569	0.352813599	0.121246003	-0.454037499	0.511357687	0.389767377	-0.559523076	0.225593436	0.200303767	0.416529681	0.356431599	0.149588841	0.024177007	0.979954047	0.997997345	Bacteria.Actinobacteria.Coriobacteriia.Coriobacteriales.Coriobacteriaceae.Eggerthella	APOE
122157	ENSG00000130294	rs4413161	0.536841492	0.468447608	0.898029673	0.716904197	-0.192231494	0.147883997	0.07077313	-0.142017167	0.309630074	0.202797744	0.550142333	0.389987909	0.45757726	0.260421273	0.979954047	0.997997345	Bacteria.Actinobacteria.Coriobacteriia.Coriobacteriales.Coriobacteriaceae.Eggerthella	KIF1A
122158	ENSG00000130299	rs62128107	0.965596909	0.680915675	0.788907569	0.433095739	-0.006242508	0.11910823	-0.073993654	-0.399019588	0.144184632	0.288369265	0.275254635	0.505903402	0.582689943	0.3299147	0.979954047	0.997997345	Bacteria.Actinobacteria.Coriobacteriia.Coriobacteriales.Coriobacteriaceae.Eggerthella	GTPBP3
122159	ENSG00000130312	rs6903	0.747655347	0.765584624	0.137873037	0.104662013	-0.056916753	0.047176203	-0.49572357	0.510401432	0.176168718	0.157575339	0.330047695	0.310217202	0.523746221	0.355673235	0.979954047	0.997997345	Bacteria.Actinobacteria.Coriobacteriia.Coriobacteriales.Coriobacteriaceae.Eggerthella	MRPL34
122160	ENSG00000130313	rs9789265	0.151616127	0.014764385	0.136390131	0.11361229	0.224996112	-0.513678436	-0.418293975	0.534090677	0.155101178	0.205153499	0.277428924	0.333089984	0.258657996	0.026170431	0.979954047	0.997997345	Bacteria.Actinobacteria.Coriobacteriia.Coriobacteriales.Coriobacteriaceae.Eggerthella	PGLS
122161	ENSG00000130348	rs2054365	0.012676152	0.000849374	0.83576954	0.472740723	0.497198962	-0.596822125	0.081280507	-0.274057714	0.194017454	0.170712599	0.390530334	0.379491714	0.065276315	0.003647904	0.979954047	0.997997345	Bacteria.Actinobacteria.Coriobacteriia.Coriobacteriales.Coriobacteriaceae.Eggerthella	QRSL1
122162	ENSG00000130382	rs1560694	0.00450781	0.006349376	0.044383383	0.139158513	0.797691087	-0.555698104	-1.035266692	0.532713279	0.271232876	0.19711362	0.505112556	0.355852041	0.033504294	0.014564786	0.979954047	0.997997345	Bacteria.Actinobacteria.Coriobacteriia.Coriobacteriales.Coriobacteriaceae.Eggerthella	MLLT1
122163	ENSG00000130413	rs12224243	0.841925984	0.083101288	0.337510232	0.286127285	0.030966115	-0.486065915	0.254216842	-0.809353977	0.154662225	0.276228848	0.263131319	0.752632547	0.548913491	0.081791612	0.979954047	0.997997345	Bacteria.Actinobacteria.Coriobacteriia.Coriobacteriales.Coriobacteriaceae.Eggerthella	STK33
122164	ENSG00000130414	rs28364593	0.844062042	0.362565251	0.613010055	0.336370265	-0.027134991	-0.225363444	0.125348442	-0.522772889	0.13740911	0.24580488	0.246653562	0.539820533	0.549357517	0.219811418	0.979954047	0.997997345	Bacteria.Actinobacteria.Coriobacteriia.Coriobacteriales.Coriobacteriaceae.Eggerthella	NDUFA10
122165	ENSG00000130475	rs17710812	0.381856678	0.08756364	0.230644789	0.561805336	-0.178381084	0.349948125	-0.480186087	0.212041866	0.202621973	0.201800259	0.396890973	0.363638499	0.392370867	0.084541007	0.979954047	0.997997345	Bacteria.Actinobacteria.Coriobacteriia.Coriobacteriales.Coriobacteriaceae.Eggerthella	FCHO1
122166	ENSG00000130511	rs75581575	0.149074066	0.064373469	0.097852474	0.211881736	0.233656607	-0.602821526	-0.485541138	0.709345481	0.160054825	0.320465925	0.289159761	0.562692564	0.257074897	0.068467757	0.979954047	0.997997345	Bacteria.Actinobacteria.Coriobacteriia.Coriobacteriales.Coriobacteriaceae.Eggerthella	SSBP4
122167	ENSG00000130518	rs1469024	0.106571142	0.039417062	0.809015097	0.421270412	0.318729723	-0.291084297	0.076946412	-0.186515789	0.194806165	0.138511542	0.317085028	0.230475423	0.218734183	0.049437727	0.979954047	0.997997345	Bacteria.Actinobacteria.Coriobacteriia.Coriobacteriales.Coriobacteriaceae.Eggerthella	IQCN
122168	ENSG00000130638	rs2283667	0.217568765	0.20234451	0.833228375	0.387839671	0.347254836	-0.280021034	0.10112429	-0.33555254	0.278940735	0.217456883	0.478360449	0.386008219	0.303899498	0.149270475	0.979954047	0.997997345	Bacteria.Actinobacteria.Coriobacteriia.Coriobacteriales.Coriobacteriaceae.Eggerthella	ATXN10
122169	ENSG00000130640	rs12244716	0.26760435	0.157013203	0.111687407	0.992660065	0.181246948	-0.362393767	-0.458309422	0.00509086	0.162111779	0.253161425	0.284273255	0.551299704	0.336377425	0.125713326	0.979954047	0.999906743	Bacteria.Actinobacteria.Coriobacteriia.Coriobacteriales.Coriobacteriaceae.Eggerthella	TUBGCP2
122170	ENSG00000130653	rs2254149	0.054139405	0.01958512	0.695328999	0.357853046	-0.330022552	0.317972572	0.10607652	-0.266392014	0.168320778	0.132899781	0.269674842	0.287700454	0.155965526	0.031618105	0.979954047	0.997997345	Bacteria.Actinobacteria.Coriobacteriia.Coriobacteriales.Coriobacteriaceae.Eggerthella	PNPLA7
122171	ENSG00000130669	rs13228	0.596626789	0.673355955	0.631834897	0.558069829	-0.095403603	0.068543527	-0.174721268	0.249983938	0.179386117	0.161875667	0.362955105	0.424634884	0.477732094	0.327477147	0.979954047	0.997997345	Bacteria.Actinobacteria.Coriobacteriia.Coriobacteriales.Coriobacteriaceae.Eggerthella	PAK4
122172	ENSG00000130703	rs6061482	0.451141551	0.433243776	0.479259451	0.372484248	-0.176927644	0.147229681	-0.257099083	0.282873423	0.233409858	0.186727887	0.361329589	0.315026612	0.422703892	0.24701959	0.979954047	0.997997345	Bacteria.Actinobacteria.Coriobacteriia.Coriobacteriales.Coriobacteriaceae.Eggerthella	OSBPL2
122173	ENSG00000130714	rs2994047	0.003820953	0.001807636	0.112631938	0.098590849	1.43069405	-0.887094053	-1.518142973	0.907923456	0.477110695	0.272794519	0.944180418	0.541919547	0.031094043	0.006102285	0.979954047	0.997997345	Bacteria.Actinobacteria.Coriobacteriia.Coriobacteriales.Coriobacteriaceae.Eggerthella	POMT1
122174	ENSG00000130731	rs117667029	0.816590884	0.734376817	0.365594416	0.221653661	-0.036855987	0.103631942	-0.257437479	0.668335249	0.158275412	0.304132195	0.282578132	0.541689153	0.543084497	0.346686006	0.979954047	0.997997345	Bacteria.Actinobacteria.Coriobacteriia.Coriobacteriales.Coriobacteriaceae.Eggerthella	METTL26
122175	ENSG00000130772	rs479266	0.122609447	0.095676042	0.231227267	0.243969366	0.578018084	-0.376687565	-0.809404978	0.463868805	0.369586167	0.222843722	0.66984738	0.394573024	0.234466868	0.090003597	0.979954047	0.997997345	Bacteria.Actinobacteria.Coriobacteriia.Coriobacteriales.Coriobacteriaceae.Eggerthella	MED18
122176	ENSG00000130943	rs113101219	0.127800697	5.87E-05	0.399210108	0.555541488	0.155670555	-0.832976536	0.149797104	-0.213560385	0.100939036	0.193958177	0.176537252	0.360440438	0.239264111	0.000470916	0.979954047	0.997997345	Bacteria.Actinobacteria.Coriobacteriia.Coriobacteriales.Coriobacteriaceae.Eggerthella	PKDREJ
122177	ENSG00000131019	rs6941524	0.607078447	0.401139673	0.568020601	0.616283923	0.123115622	-0.15143193	0.226070601	-0.168580047	0.23826345	0.179200197	0.39395498	0.334811371	0.481548536	0.235511897	0.979954047	0.997997345	Bacteria.Actinobacteria.Coriobacteriia.Coriobacteriales.Coriobacteriaceae.Eggerthella	ULBP3
122178	ENSG00000131023	rs9767113	0.097276487	0.006493176	0.082732469	0.004718993	-0.31051063	0.493838523	0.678409418	-1.044354571	0.184597597	0.1756745	0.385064151	0.35705842	0.207959933	0.014744847	0.979954047	0.968541699	Bacteria.Actinobacteria.Coriobacteriia.Coriobacteriales.Coriobacteriaceae.Eggerthella	LATS1
122179	ENSG00000131037	rs3760865	0.932014767	0.727832827	0.561285065	0.46908133	0.01409116	0.072742063	-0.164431751	-0.301610172	0.164546497	0.208136684	0.281614563	0.414199338	0.57233808	0.344927716	0.979954047	0.997997345	Bacteria.Actinobacteria.Coriobacteriia.Coriobacteriales.Coriobacteriaceae.Eggerthella	EPS8L1
122180	ENSG00000131100	rs5746448	0.521301538	0.234216219	0.370607411	0.435805614	0.094239201	-0.259183324	-0.218654821	-0.360558661	0.146156025	0.215886756	0.242549026	0.459856776	0.45298983	0.164303973	0.979954047	0.997997345	Bacteria.Actinobacteria.Coriobacteriia.Coriobacteriales.Coriobacteriaceae.Eggerthella	ATP6V1E1
122181	ENSG00000131116	rs3746002	0.546004123	0.349493833	0.817101243	0.811609119	-0.103662483	0.227613037	-0.067455455	-0.105221316	0.170808519	0.241559724	0.290505947	0.439691725	0.461213673	0.214454476	0.979954047	0.997997345	Bacteria.Actinobacteria.Coriobacteriia.Coriobacteriales.Coriobacteriaceae.Eggerthella	ZNF428
122182	ENSG00000131127	rs6822366	0.773639717	0.816076072	0.720493535	0.492248196	0.039604223	-0.059990761	-0.082399012	0.38666086	0.13713382	0.256891556	0.229311373	0.559903651	0.532009598	0.369676604	0.979954047	0.997997345	Bacteria.Actinobacteria.Coriobacteriia.Coriobacteriales.Coriobacteriaceae.Eggerthella	ZNF141
122183	ENSG00000131165	rs258341	0.225805882	0.101748377	0.626118539	0.507162569	0.300347446	-0.305839839	-0.20785726	0.214088713	0.245650603	0.184290037	0.424641367	0.321021996	0.308023424	0.093810482	0.979954047	0.997997345	Bacteria.Actinobacteria.Coriobacteriia.Coriobacteriales.Coriobacteriaceae.Eggerthella	CHMP1A
122184	ENSG00000131238	rs1126970	0.550516161	0.375911035	0.916824554	0.631802645	-0.227082943	0.212482593	0.078702403	-0.210316548	0.378429078	0.238348505	0.750725211	0.436857118	0.46268873	0.225303135	0.98094361	0.997997345	Bacteria.Actinobacteria.Coriobacteriia.Coriobacteriales.Coriobacteriaceae.Eggerthella	PPT1
122185	ENSG00000131351	rs2305752	0.11895148	0.025820537	0.863765226	0.715496273	0.364313459	-0.417945604	-0.069722524	0.134506725	0.230618613	0.183277089	0.404766569	0.367451497	0.232097741	0.03803276	0.979954047	0.997997345	Bacteria.Actinobacteria.Coriobacteriia.Coriobacteriales.Coriobacteriaceae.Eggerthella	HAUS8
122186	ENSG00000131379	rs7639522	0.001735956	8.43E-05	0.823026237	0.882664016	0.494730073	-0.635095456	-0.056073233	0.042104204	0.151514806	0.151533735	0.249718297	0.28417036	0.018412187	0.00063451	0.979954047	0.999906743	Bacteria.Actinobacteria.Coriobacteriia.Coriobacteriales.Coriobacteriaceae.Eggerthella	C3orf20
122187	ENSG00000131381	rs9310466	0.366669522	0.596435936	0.200919008	0.576830044	0.168056453	-0.118231223	-0.416678478	0.228976537	0.184885202	0.222192812	0.32254722	0.408300355	0.385106559	0.302814713	0.979954047	0.997997345	Bacteria.Actinobacteria.Coriobacteriia.Coriobacteriales.Coriobacteriaceae.Eggerthella	RBSN
122188	ENSG00000131398	rs55829937	0.090936524	0.042566482	0.409461417	0.449890496	0.323787324	-0.379435897	-0.265642355	0.258159835	0.188737148	0.183482665	0.320003252	0.339630971	0.199180431	0.051710978	0.979954047	0.997997345	Bacteria.Actinobacteria.Coriobacteriia.Coriobacteriales.Coriobacteriaceae.Eggerthella	KCNC3
122189	ENSG00000131495	rs778593	0.642560001	0.963028766	0.55670019	0.382553326	-0.080958345	-0.008535749	0.19258905	-0.306799112	0.173631026	0.183448313	0.326003245	0.34900466	0.492353236	0.409279358	0.979954047	0.997997345	Bacteria.Actinobacteria.Coriobacteriia.Coriobacteriales.Coriobacteriaceae.Eggerthella	NDUFA2
122190	ENSG00000131508	rs4912729	0.144104485	0.092607198	0.39034801	0.075928056	-0.236929712	0.415590365	0.258639596	-0.662740099	0.160279949	0.243526612	0.299116999	0.367543875	0.25280639	0.088065543	0.979954047	0.997997345	Bacteria.Actinobacteria.Coriobacteriia.Coriobacteriales.Coriobacteriaceae.Eggerthella	UBE2D2
122191	ENSG00000131620	rs12796703	0.872480273	0.806001354	0.333402433	0.061209478	0.025063516	-0.064461198	0.28835396	-0.803311754	0.155544782	0.261424802	0.295921489	0.421804476	0.558560785	0.366794892	0.979954047	0.981462518	Bacteria.Actinobacteria.Coriobacteriia.Coriobacteriales.Coriobacteriaceae.Eggerthella	ANO1
122192	ENSG00000131669	rs12375973	0.732448534	0.400393722	0.744848677	0.832823697	-0.051506358	0.254245537	-0.101703331	-0.10057418	0.150024096	0.300388199	0.311203836	0.474588955	0.518622257	0.235474683	0.979954047	0.997997345	Bacteria.Actinobacteria.Coriobacteriia.Coriobacteriales.Coriobacteriaceae.Eggerthella	NINJ1
122193	ENSG00000131697	rs806109	0.123220353	0.067538043	0.778351071	0.968969038	-0.627832046	0.439588666	-0.194337344	0.016702554	0.402104699	0.236511033	0.687622815	0.42773097	0.235433191	0.070784704	0.979954047	0.999906743	Bacteria.Actinobacteria.Coriobacteriia.Coriobacteriales.Coriobacteriaceae.Eggerthella	NPHP4
122194	ENSG00000131711	rs3828616	0.241050539	0.010210513	0.810505068	0.072463255	-0.198074325	0.613425815	0.07239928	-0.669631371	0.167433003	0.231955249	0.300739907	0.366837828	0.318808602	0.020350106	0.979954047	0.997997345	Bacteria.Actinobacteria.Coriobacteriia.Coriobacteriales.Coriobacteriaceae.Eggerthella	MAP1B
122195	ENSG00000131746	rs1901187	0.283606235	0.172368697	0.908944948	0.483019009	0.24397117	-0.249231017	0.042526196	-0.239433828	0.225678402	0.180655597	0.37040765	0.339410714	0.345180619	0.133542814	0.979954047	0.997997345	Bacteria.Actinobacteria.Coriobacteriia.Coriobacteriales.Coriobacteriaceae.Eggerthella	TNS4
122196	ENSG00000131748	rs11658786	0.679233496	0.670489602	0.143577949	0.045618671	-0.10040559	0.072305615	0.630724248	-0.598389988	0.241737749	0.169181182	0.426107559	0.293696836	0.502790734	0.326665668	0.979954047	0.968541699	Bacteria.Actinobacteria.Coriobacteriia.Coriobacteriales.Coriobacteriaceae.Eggerthella	STARD3
122197	ENSG00000131778	rs6680778	0.163724755	0.010499689	0.581055848	0.970555054	0.210286036	-0.68123447	-0.150292889	-0.020019749	0.14931517	0.25862146	0.271002617	0.540308813	0.266732375	0.020782758	0.979954047	0.999906743	Bacteria.Actinobacteria.Coriobacteriia.Coriobacteriales.Coriobacteriaceae.Eggerthella	CHD1L
122198	ENSG00000131781	rs1890041	0.951559733	0.435736088	0.681588297	0.24991846	0.014062076	-0.151927942	-0.189573748	0.473812477	0.230602938	0.19373952	0.459998498	0.40818954	0.578449115	0.247825239	0.979954047	0.997997345	Bacteria.Actinobacteria.Coriobacteriia.Coriobacteriales.Coriobacteriaceae.Eggerthella	FMO5
122199	ENSG00000131844	rs277975	0.430878322	0.172256728	0.692462663	0.636915785	0.163675581	-0.281276752	-0.148363452	0.213219486	0.206517033	0.203830054	0.373473402	0.449631553	0.413595284	0.133542814	0.979954047	0.997997345	Bacteria.Actinobacteria.Coriobacteriia.Coriobacteriales.Coriobacteriaceae.Eggerthella	MCCC2
122200	ENSG00000131848	rs34709084	0.768091632	0.881570709	0.08618451	0.379433891	0.050038975	0.046800163	-0.505035909	0.442926205	0.168999672	0.312926574	0.289933807	0.500549557	0.529585387	0.387257527	0.979954047	0.997997345	Bacteria.Actinobacteria.Coriobacteriia.Coriobacteriales.Coriobacteriaceae.Eggerthella	ZSCAN5A
122201	ENSG00000131849	rs11084545	0.0029595	0.000690909	0.166861093	0.247946214	0.506217387	-0.52679075	-0.424882849	0.285059126	0.16401035	0.147928257	0.303970799	0.24454684	0.025724016	0.003124704	0.979954047	0.997997345	Bacteria.Actinobacteria.Coriobacteriia.Coriobacteriales.Coriobacteriaceae.Eggerthella	ZNF132
122202	ENSG00000131871	rs34713741	0.592374636	0.499419838	0.016934161	0.060292323	0.083831452	-0.139829032	-0.717441694	0.706854817	0.155815443	0.205889335	0.292801622	0.369803219	0.476340679	0.271550266	0.979954047	0.981462518	Bacteria.Actinobacteria.Coriobacteriia.Coriobacteriales.Coriobacteriaceae.Eggerthella	SELENOS
122203	ENSG00000131899	rs2605140	0.277947324	0.125265221	0.991848649	0.661375851	-0.232334779	0.336863907	-0.004035395	-0.149885983	0.212378798	0.216946607	0.393499141	0.340651229	0.341838356	0.107481365	0.986244369	0.997997345	Bacteria.Actinobacteria.Coriobacteriia.Coriobacteriales.Coriobacteriaceae.Eggerthella	LLGL1
122204	ENSG00000131941	rs7248625	0.838950687	0.165605494	0.890346573	0.41997605	0.03189348	-0.387099722	-0.035466094	0.499363695	0.156310518	0.276108338	0.256259941	0.615332806	0.548677027	0.130153233	0.979954047	0.997997345	Bacteria.Actinobacteria.Coriobacteriia.Coriobacteriales.Coriobacteriaceae.Eggerthella	RHPN2
122205	ENSG00000131944	rs8108940	0.214516325	0.055832748	0.608049705	0.87977935	-0.243515344	0.478433105	-0.165737273	-0.066492528	0.194298453	0.245770263	0.321618737	0.437922902	0.302828538	0.062327983	0.979954047	0.999774693	Bacteria.Actinobacteria.Coriobacteriia.Coriobacteriales.Coriobacteriaceae.Eggerthella	FAAP24
122206	ENSG00000131969	rs11157782	0.002308479	5.23E-05	0.165806154	0.255055099	0.472363198	-0.844118957	-0.411146696	0.427156444	0.148987915	0.195064001	0.293401567	0.372041992	0.022186769	0.000430459	0.979954047	0.997997345	Bacteria.Actinobacteria.Coriobacteriia.Coriobacteriales.Coriobacteriaceae.Eggerthella	ABHD12B
122207	ENSG00000132000	rs1963954	0.37168794	0.090115353	0.747148637	0.507136398	-0.147016791	0.406165422	-0.098793918	-0.25571329	0.163453565	0.236140204	0.305152004	0.38341356	0.387630344	0.086162487	0.979954047	0.997997345	Bacteria.Actinobacteria.Coriobacteriia.Coriobacteriales.Coriobacteriaceae.Eggerthella	PODNL1
122208	ENSG00000132002	rs11882319	0.646976577	0.676734957	0.181918951	0.199921143	-0.066237325	0.113027502	-0.335847398	0.55059037	0.143971615	0.269895589	0.248943971	0.425251558	0.493166363	0.328493292	0.979954047	0.997997345	Bacteria.Actinobacteria.Coriobacteriia.Coriobacteriales.Coriobacteriaceae.Eggerthella	DNAJB1
122209	ENSG00000132016	rs3745456	0.082679041	0.017728019	0.695440139	0.860405731	-0.263638427	0.6078895	0.108395713	-0.074993685	0.149614148	0.249935384	0.275676836	0.424782968	0.191832397	0.029431713	0.979954047	0.999774693	Bacteria.Actinobacteria.Coriobacteriia.Coriobacteriales.Coriobacteriaceae.Eggerthella	BRME1
122210	ENSG00000132024	rs10415098	0.387244001	0.58210066	0.735607398	0.515427631	-0.117312478	0.143232641	-0.085265404	0.266593499	0.134782058	0.258988826	0.251442645	0.407677633	0.395718223	0.298509219	0.979954047	0.997997345	Bacteria.Actinobacteria.Coriobacteriia.Coriobacteriales.Coriobacteriaceae.Eggerthella	CC2D1A
122211	ENSG00000132026	rs10419408	0.216340609	0.015556383	0.649765086	0.19786553	0.211225323	-0.620602489	-0.146475294	0.516353974	0.169213805	0.24988715	0.321097842	0.396964691	0.303598141	0.027176285	0.979954047	0.997997345	Bacteria.Actinobacteria.Coriobacteriia.Coriobacteriales.Coriobacteriaceae.Eggerthella	RTBDN
122212	ENSG00000132122	rs2245681	0.929160236	0.997868314	0.260872429	0.092067071	0.014543097	-0.000631358	0.333021408	-0.676070431	0.162963372	0.235421815	0.29365456	0.395491446	0.571423457	0.417891587	0.979954047	0.997997345	Bacteria.Actinobacteria.Coriobacteriia.Coriobacteriales.Coriobacteriaceae.Eggerthella	SPATA6
122213	ENSG00000132128	rs1547180	0.291110996	0.241241829	0.354838207	0.173261823	-0.395803721	0.276991842	0.619280211	-0.571348086	0.371922047	0.234238499	0.664609403	0.415017154	0.349145902	0.167595943	0.979954047	0.997997345	Bacteria.Actinobacteria.Coriobacteriia.Coriobacteriales.Coriobacteriaceae.Eggerthella	LRRC41
122214	ENSG00000132141	rs3135958	0.942559486	0.040073361	0.733756319	0.677204063	0.011453609	-0.663357645	0.094572808	0.205770359	0.158356116	0.316738576	0.276873179	0.492111853	0.576116133	0.050022222	0.979954047	0.997997345	Bacteria.Actinobacteria.Coriobacteriia.Coriobacteriales.Coriobacteriaceae.Eggerthella	CCT6B
122215	ENSG00000132199	rs2790	0.05684954	0.030825152	0.601287917	0.706839131	-0.31066409	0.594522088	0.142623611	0.164729175	0.160265862	0.269427016	0.271623262	0.436096566	0.157736058	0.043389115	0.979954047	0.997997345	Bacteria.Actinobacteria.Coriobacteriia.Coriobacteriales.Coriobacteriaceae.Eggerthella	ENOSF1
122216	ENSG00000132274	rs34080219	0.820229454	0.847449899	0.662823915	0.531163589	-0.034791464	-0.091248332	-0.124180652	0.388254976	0.152489021	0.472469904	0.283524155	0.616720101	0.543330098	0.378037751	0.979954047	0.997997345	Bacteria.Actinobacteria.Coriobacteriia.Coriobacteriales.Coriobacteriaceae.Eggerthella	TRIM22
122217	ENSG00000132275	rs960456	0.081396727	0.05710138	0.605256628	0.606798007	0.330886347	-0.385897378	-0.180367064	-0.232099018	0.186973435	0.199285109	0.347296354	0.448826183	0.191046654	0.06307545	0.979954047	0.997997345	Bacteria.Actinobacteria.Coriobacteriia.Coriobacteriales.Coriobacteriaceae.Eggerthella	RRP8
122218	ENSG00000132294	rs4736530	0.938694997	0.740918331	0.785553362	0.661013446	-0.022511721	0.071080878	0.151099386	-0.161383826	0.291588288	0.214079316	0.553074562	0.366363973	0.575429725	0.3481021	0.979954047	0.997997345	Bacteria.Actinobacteria.Coriobacteriia.Coriobacteriales.Coriobacteriaceae.Eggerthella	EFR3A
122219	ENSG00000132305	rs9653508	0.467528497	0.198709207	0.955513751	0.804493593	0.180182676	-0.24643432	0.023802238	0.078732985	0.246578016	0.189815846	0.425066354	0.316790589	0.429673068	0.147514469	0.98611955	0.997997345	Bacteria.Actinobacteria.Coriobacteriia.Coriobacteriales.Coriobacteriaceae.Eggerthella	IMMT
122220	ENSG00000132313	rs2288122	0.50691473	0.186628947	0.864181809	0.880961153	0.133697803	-0.276147409	0.067570601	-0.059663067	0.200360014	0.206930932	0.393489135	0.396875263	0.446645154	0.141681953	0.979954047	0.999774693	Bacteria.Actinobacteria.Coriobacteriia.Coriobacteriales.Coriobacteriaceae.Eggerthella	MRPL35
122221	ENSG00000132329	rs6431564	0.204045789	0.30849496	0.709376693	0.779465986	-0.322865479	0.21453173	0.17359906	-0.101507874	0.251686326	0.209033239	0.463789339	0.361030263	0.296591277	0.196523097	0.979954047	0.997997345	Bacteria.Actinobacteria.Coriobacteriia.Coriobacteriales.Coriobacteriaceae.Eggerthella	RAMP1
122222	ENSG00000132383	rs11654967	0.01356633	0.000274941	0.188355436	0.029203692	-0.44214113	0.823198843	0.427062853	-0.891491437	0.174304725	0.214162068	0.32129082	0.399899758	0.067521246	0.001558884	0.979954047	0.968541699	Bacteria.Actinobacteria.Coriobacteriia.Coriobacteriales.Coriobacteriaceae.Eggerthella	RPA1
122223	ENSG00000132406	rs2916466	0.073897365	0.081094764	0.877735937	0.95803221	-0.818533822	0.444373453	-0.131913986	0.025243697	0.450710257	0.250846541	0.854156703	0.477888895	0.183284339	0.080256495	0.979954047	0.999906743	Bacteria.Actinobacteria.Coriobacteriia.Coriobacteriales.Coriobacteriaceae.Eggerthella	TMEM128
122224	ENSG00000132423	rs6912105	0.146245799	0.139275599	0.422431519	0.450009883	-0.389142381	0.308561421	0.430696706	-0.328464547	0.264677912	0.206180852	0.53354652	0.432237092	0.253965353	0.116134558	0.979954047	0.997997345	Bacteria.Actinobacteria.Coriobacteriia.Coriobacteriales.Coriobacteriaceae.Eggerthella	COQ3
122225	ENSG00000132429	rs7766819	0.331814663	0.135484423	0.970492024	0.540918187	0.165027081	-0.387617999	-0.010951155	-0.350269513	0.168798775	0.256479129	0.294926827	0.569895085	0.368481157	0.113746673	0.986244369	0.997997345	Bacteria.Actinobacteria.Coriobacteriia.Coriobacteriales.Coriobacteriaceae.Eggerthella	POPDC3
122226	ENSG00000132436	rs10499695	0.777923485	0.899698385	0.679662228	0.750075503	0.064893462	0.022563143	-0.186941312	0.11203734	0.229157956	0.1783248	0.450720947	0.350256406	0.532731755	0.39314223	0.979954047	0.997997345	Bacteria.Actinobacteria.Coriobacteriia.Coriobacteriales.Coriobacteriaceae.Eggerthella	FIGNL1
122227	ENSG00000132471	rs2290768	0.223241637	0.149271751	0.614177356	0.624067897	-0.158471974	0.347586303	-0.119314067	0.235011556	0.128889172	0.238214308	0.235554961	0.477273955	0.306321818	0.12123474	0.979954047	0.997997345	Bacteria.Actinobacteria.Coriobacteriia.Coriobacteriales.Coriobacteriaceae.Eggerthella	WBP2
122228	ENSG00000132507	rs11658072	0.5718514	0.664305666	0.170227611	0.353378266	0.138757739	-0.081956649	-0.744639512	0.395576853	0.244221134	0.188001517	0.537022729	0.423237449	0.469894385	0.324452956	0.979954047	0.997997345	Bacteria.Actinobacteria.Coriobacteriia.Coriobacteriales.Coriobacteriaceae.Eggerthella	EIF5A
122229	ENSG00000132517	rs56123568	0.003890027	0.00743415	0.065758185	0.870024196	-0.414046121	0.715126737	0.516165444	0.074948837	0.138363849	0.258918197	0.275854983	0.456266531	0.031128722	0.016184043	0.979954047	0.999774693	Bacteria.Actinobacteria.Coriobacteriia.Coriobacteriales.Coriobacteriaceae.Eggerthella	SLC52A1
122230	ENSG00000132541	rs2447507	0.156338891	0.215843757	0.704330588	0.479694313	-0.301991018	0.25714946	-0.137657589	0.241326553	0.210617006	0.205778529	0.361182337	0.339499827	0.26092025	0.15648623	0.979954047	0.997997345	Bacteria.Actinobacteria.Coriobacteriia.Coriobacteriales.Coriobacteriaceae.Eggerthella	RIDA
122231	ENSG00000132612	rs72795270	0.646305028	0.931442844	0.338248627	0.252614999	-0.070881199	0.023509242	-0.257073114	0.587299038	0.15375103	0.272228256	0.26649763	0.508873867	0.493166363	0.402553439	0.979954047	0.997997345	Bacteria.Actinobacteria.Coriobacteriia.Coriobacteriales.Coriobacteriaceae.Eggerthella	VPS4A
122232	ENSG00000132623	rs6057110	0.41954684	0.227503325	0.867606174	0.429842014	0.150458375	-0.324040081	0.054512056	-0.357353173	0.185227955	0.26600973	0.325736323	0.449871859	0.409580847	0.161530627	0.979954047	0.997997345	Bacteria.Actinobacteria.Coriobacteriia.Coriobacteriales.Coriobacteriaceae.Eggerthella	ANKEF1
122233	ENSG00000132740	rs9769	0.695979002	0.852780321	0.163191117	0.851659456	0.064576938	0.054765041	-0.409324392	-0.090492649	0.164541742	0.293960305	0.290270271	0.482020294	0.507309223	0.379501233	0.979954047	0.999774693	Bacteria.Actinobacteria.Coriobacteriia.Coriobacteriales.Coriobacteriaceae.Eggerthella	IGHMBP2
122234	ENSG00000132744	rs948445	0.000196765	0.000632521	0.122207747	0.09529789	-1.447293657	0.797224077	-1.447024755	0.858976138	0.366989531	0.222146076	0.924219194	0.507567865	0.003815105	0.002924745	0.979954047	0.997997345	Bacteria.Actinobacteria.Coriobacteriia.Coriobacteriales.Coriobacteriaceae.Eggerthella	ACY3
122235	ENSG00000132768	rs783308	0.85522951	0.085652742	0.268808428	0.531943908	-0.03103529	0.528887236	-0.318063391	-0.388030573	0.169438301	0.303100448	0.28520716	0.617540043	0.552554853	0.083203374	0.979954047	0.997997345	Bacteria.Actinobacteria.Coriobacteriia.Coriobacteriales.Coriobacteriaceae.Eggerthella	DPH2
122236	ENSG00000132793	rs6072351	0.249205569	0.426725076	0.657638932	0.750504949	-0.158000418	0.135252966	0.104502977	0.105509144	0.135910519	0.169119172	0.234737724	0.33043544	0.324335211	0.244982039	0.979954047	0.997997345	Bacteria.Actinobacteria.Coriobacteriia.Coriobacteriales.Coriobacteriaceae.Eggerthella	LPIN3
122237	ENSG00000132837	rs3733892	0.067222574	0.012339787	0.340393616	0.230984415	-0.280856642	0.425134228	0.282662459	-0.392504968	0.150930371	0.165233648	0.294338515	0.324658343	0.173282668	0.023328869	0.979954047	0.997997345	Bacteria.Actinobacteria.Coriobacteriia.Coriobacteriales.Coriobacteriaceae.Eggerthella	DMGDH
122238	ENSG00000132842	rs11746090	0.029334615	0.006294261	0.380685281	0.492327874	0.405053697	-0.672783107	-0.276636256	0.231350187	0.181849131	0.238379715	0.313452829	0.335068175	0.109014745	0.014459345	0.979954047	0.997997345	Bacteria.Actinobacteria.Coriobacteriia.Coriobacteriales.Coriobacteriaceae.Eggerthella	AP3B1
122239	ENSG00000132854	rs2296518	0.070159932	0.004032982	0.881568291	0.851038714	0.309060176	-0.497751883	0.046315766	0.057795135	0.16790281	0.167036762	0.30968131	0.306554636	0.177973926	0.010712094	0.979954047	0.999774693	Bacteria.Actinobacteria.Coriobacteriia.Coriobacteriales.Coriobacteriaceae.Eggerthella	KANK4
122240	ENSG00000132879	rs2272983	0.06426684	0.051054699	0.57354543	0.572510889	0.786025506	-0.49492988	0.544351189	-0.299916914	0.417687532	0.249060724	0.962335255	0.528779036	0.168785585	0.058770241	0.979954047	0.997997345	Bacteria.Actinobacteria.Coriobacteriia.Coriobacteriales.Coriobacteriaceae.Eggerthella	FBXO44
122241	ENSG00000132881	rs6603850	0.002914877	0.000652871	0.19862625	0.330797294	0.937253225	-0.719969572	-0.60884098	0.316620756	0.303154162	0.201173562	0.468871558	0.323171546	0.025689505	0.002990891	0.979954047	0.997997345	Bacteria.Actinobacteria.Coriobacteriia.Coriobacteriales.Coriobacteriaceae.Eggerthella	CPLANE2
122242	ENSG00000132906	rs12691551	0.026726366	0.003113574	0.709352405	0.165659071	-0.440275132	0.480311678	0.120731771	-0.453512864	0.194282229	0.15649561	0.322520184	0.323520702	0.103460252	0.009099114	0.979954047	0.997997345	Bacteria.Actinobacteria.Coriobacteriia.Coriobacteriales.Coriobacteriaceae.Eggerthella	CASP9
122243	ENSG00000132912	rs148801630	0.646778189	0.463189922	0.941260719	0.923640229	-0.074861218	0.256271616	-0.020843649	-0.061643729	0.162618055	0.347297853	0.28179828	0.640677641	0.493166363	0.258589879	0.98462359	0.999906743	Bacteria.Actinobacteria.Coriobacteriia.Coriobacteriales.Coriobacteriaceae.Eggerthella	DCTN4
122244	ENSG00000133028	rs8075503	0.335586692	0.19892301	0.540955949	0.481254118	-0.246786908	0.292915531	-0.257323307	0.257397514	0.25441884	0.225726768	0.418709042	0.363402647	0.370799949	0.147601703	0.979954047	0.997997345	Bacteria.Actinobacteria.Coriobacteriia.Coriobacteriales.Coriobacteriaceae.Eggerthella	SCO1
122245	ENSG00000133030	rs8067893	0.261745933	0.544739178	0.071443205	0.291337385	0.166654142	-0.135530711	-0.451420659	0.616397834	0.147225769	0.222615195	0.246390215	0.57948029	0.33298731	0.286941062	0.979954047	0.997997345	Bacteria.Actinobacteria.Coriobacteriia.Coriobacteriales.Coriobacteriaceae.Eggerthella	MPRIP
122246	ENSG00000133063	rs2486063	0.086051392	0.006453135	0.825581439	0.91477741	0.202999967	-0.58628239	0.05186814	-0.034028307	0.116488829	0.208394314	0.23443305	0.316762254	0.195357735	0.014693036	0.979954047	0.999906743	Bacteria.Actinobacteria.Coriobacteriia.Coriobacteriales.Coriobacteriaceae.Eggerthella	CHIT1
122247	ENSG00000133103	rs9532436	0.055183682	0.007391465	0.3703721	0.543484319	0.385828754	-0.462022951	-0.335012583	0.216616591	0.197658777	0.16715249	0.371438325	0.354692147	0.156946166	0.016135568	0.979954047	0.997997345	Bacteria.Actinobacteria.Coriobacteriia.Coriobacteriales.Coriobacteriaceae.Eggerthella	COG6
122248	ENSG00000133104	rs9576006	0.269286364	0.287623824	0.687044565	0.627022876	0.204353052	-0.252551079	-0.127526995	-0.187987992	0.183427921	0.235588449	0.315155214	0.385059697	0.337067	0.188156929	0.979954047	0.997997345	Bacteria.Actinobacteria.Coriobacteriia.Coriobacteriales.Coriobacteriaceae.Eggerthella	SPART
122249	ENSG00000133115	rs7327384	0.82960319	0.866042971	0.211404788	0.340564015	-0.036540524	0.044267389	-0.389716694	0.421098485	0.169117911	0.261403022	0.308818658	0.438648817	0.546633391	0.382405637	0.979954047	0.997997345	Bacteria.Actinobacteria.Coriobacteriia.Coriobacteriales.Coriobacteriaceae.Eggerthella	STOML3
122250	ENSG00000133247	rs2384685	0.33606319	0.056442395	0.99149654	0.744241922	0.174756578	-0.336430981	-0.003280699	0.102396746	0.180339949	0.173265018	0.306660173	0.312554839	0.371142531	0.062739505	0.986244369	0.997997345	Bacteria.Actinobacteria.Coriobacteriia.Coriobacteriales.Coriobacteriaceae.Eggerthella	KMT5C
122251	ENSG00000133398	rs9313148	0.686160687	0.529714665	0.829585877	0.727688292	-0.065304204	0.150310742	-0.063737792	-0.170247963	0.160904569	0.237917257	0.294962646	0.486860571	0.504939448	0.28234987	0.979954047	0.997997345	Bacteria.Actinobacteria.Coriobacteriia.Coriobacteriales.Coriobacteriaceae.Eggerthella	MED10
122252	ENSG00000133424	rs9609886	0.956067002	0.46446771	0.831448737	0.690194703	-0.008092782	-0.180721903	0.061627642	0.168244566	0.146344845	0.245617381	0.288399425	0.42024801	0.579882629	0.259028752	0.979954047	0.997997345	Bacteria.Actinobacteria.Coriobacteriia.Coriobacteriales.Coriobacteriaceae.Eggerthella	LARGE1
122253	ENSG00000133433	rs5760130	2.07E-06	1.60E-08	0.701830427	0.804931633	0.900714712	-0.875812297	0.126462204	-0.069727381	0.173084623	0.136039168	0.328884614	0.281198896	0.000121692	6.16E-07	0.979954047	0.997997345	Bacteria.Actinobacteria.Coriobacteriia.Coriobacteriales.Coriobacteriaceae.Eggerthella	GSTT2B
122254	ENSG00000133460	rs112679425	0.753947363	0.011355314	0.511301387	0.966768439	0.028236927	-0.433056185	0.107049295	0.015873177	0.089713358	0.166269965	0.162099901	0.379559354	0.524708795	0.022156768	0.979954047	0.999906743	Bacteria.Actinobacteria.Coriobacteriia.Coriobacteriales.Coriobacteriaceae.Eggerthella	SLC2A11
122255	ENSG00000133477	rs2267423	0.187257436	0.092599006	0.535000438	0.388709688	-0.224285019	0.351793655	0.162017954	-0.40213999	0.168310879	0.206137886	0.259785698	0.463462058	0.284619765	0.088065543	0.979954047	0.997997345	Bacteria.Actinobacteria.Coriobacteriia.Coriobacteriales.Coriobacteriaceae.Eggerthella	FAM83F
122256	ENSG00000133619	rs740109	0.924358307	0.464331076	0.339801716	0.681756905	0.014499366	0.177969148	-0.272498177	0.171226602	0.152130335	0.241801861	0.283404367	0.415712561	0.570780277	0.259028752	0.979954047	0.997997345	Bacteria.Actinobacteria.Coriobacteriia.Coriobacteriales.Coriobacteriaceae.Eggerthella	KRBA1
122257	ENSG00000133639	rs709223	0.171032348	0.147948397	0.202253836	0.123100522	0.487562227	-0.298285648	1.107189314	-0.746684276	0.352294382	0.20375088	0.859638866	0.478069792	0.271044288	0.120440717	0.979954047	0.997997345	Bacteria.Actinobacteria.Coriobacteriia.Coriobacteriales.Coriobacteriaceae.Eggerthella	BTG1
122258	ENSG00000133704	rs12809335	0.259396874	0.091533841	0.37072559	0.607873658	0.192261894	-0.321049523	-0.274782954	0.181329156	0.169005251	0.187494492	0.304886498	0.351702377	0.332026453	0.087307483	0.979954047	0.997997345	Bacteria.Actinobacteria.Coriobacteriia.Coriobacteriales.Coriobacteriaceae.Eggerthella	IPO8
122259	ENSG00000133706	rs17428724	0.292446103	0.0543484	0.901118953	0.78534828	-0.192897956	0.514382883	-0.043137871	-0.134523403	0.181765516	0.262583961	0.34585886	0.491918383	0.349641601	0.061311356	0.979954047	0.997997345	Bacteria.Actinobacteria.Coriobacteriia.Coriobacteriales.Coriobacteriaceae.Eggerthella	LARS1
122260	ENSG00000133731	rs1967328	0.569726524	0.220297477	0.66177353	0.356067454	0.09793774	-0.23238034	0.132450355	-0.298349777	0.171425081	0.187786768	0.301402658	0.321012489	0.469554811	0.15855118	0.979954047	0.997997345	Bacteria.Actinobacteria.Coriobacteriia.Coriobacteriales.Coriobacteriaceae.Eggerthella	IMPA1
122261	ENSG00000133739	rs62525428	0.401142727	0.141081979	0.89044872	0.512728093	-0.143717368	0.486814871	-0.039644089	0.464236031	0.170072115	0.326800005	0.286716833	0.705360223	0.401277632	0.116804051	0.979954047	0.997997345	Bacteria.Actinobacteria.Coriobacteriia.Coriobacteriales.Coriobacteriaceae.Eggerthella	LRRCC1
122262	ENSG00000133872	rs3824207	0.338076023	0.167928084	0.763938347	0.809740493	-0.149838698	0.374969043	-0.08091443	-0.140057749	0.15527603	0.268945973	0.26832269	0.579402494	0.372161693	0.131260627	0.979954047	0.997997345	Bacteria.Actinobacteria.Coriobacteriia.Coriobacteriales.Coriobacteriaceae.Eggerthella	SARAF
122263	ENSG00000133943	rs10873405	0.637037946	0.719343218	0.455702746	0.439314925	-0.087218364	0.064418188	-0.228354139	0.23217313	0.183990578	0.178504078	0.304324787	0.298400616	0.490820703	0.342066078	0.979954047	0.997997345	Bacteria.Actinobacteria.Coriobacteriia.Coriobacteriales.Coriobacteriaceae.Eggerthella	DGLUCY
122264	ENSG00000133983	rs1060681	0.006649814	0.000932878	0.495333251	0.682891193	-0.595979837	0.633524027	0.241017915	-0.139426808	0.212661069	0.182767167	0.351515778	0.339789956	0.042853817	0.003849625	0.979954047	0.997997345	Bacteria.Actinobacteria.Coriobacteriia.Coriobacteriales.Coriobacteriaceae.Eggerthella	COX16
122265	ENSG00000133985	rs868803492	0.7792554	0.976961246	0.207825314	0.083056156	-0.045632086	0.007547209	0.371174207	-0.842263596	0.162139348	0.260351882	0.291796164	0.478582468	0.532980256	0.412801193	0.979954047	0.997997345	Bacteria.Actinobacteria.Coriobacteriia.Coriobacteriales.Coriobacteriaceae.Eggerthella	TTC9
122266	ENSG00000134014	rs3857878	0.010507914	0.011133599	0.159948463	0.452204269	0.644638057	-0.475523513	-0.624922499	0.242877342	0.244755486	0.182053604	0.439695414	0.321170105	0.0577094	0.021777925	0.979954047	0.997997345	Bacteria.Actinobacteria.Coriobacteriia.Coriobacteriales.Coriobacteriaceae.Eggerthella	ELP3
122267	ENSG00000134028	rs13262293	0.081559454	0.007558098	0.304599542	0.755555524	0.324172619	-0.437454976	0.381863354	-0.11601276	0.183279836	0.158731652	0.369067904	0.371099099	0.191227298	0.01634133	0.979954047	0.997997345	Bacteria.Actinobacteria.Coriobacteriia.Coriobacteriales.Coriobacteriaceae.Eggerthella	ADAMDEC1
122268	ENSG00000134046	rs7237892	0.66169641	0.57243289	0.189587816	0.347475131	-0.182881497	0.139343596	-1.121281479	0.470993658	0.416061933	0.245624601	0.845955042	0.497750138	0.495438991	0.295702368	0.979954047	0.997997345	Bacteria.Actinobacteria.Coriobacteriia.Coriobacteriales.Coriobacteriaceae.Eggerthella	MBD2
122269	ENSG00000134058	rs4541612	0.246593946	0.115801025	0.343521917	0.265668255	0.306675111	-0.31052339	-0.453358519	0.380219621	0.262331548	0.194854982	0.47517612	0.338690943	0.322299388	0.10201928	0.979954047	0.997997345	Bacteria.Actinobacteria.Coriobacteriia.Coriobacteriales.Coriobacteriaceae.Eggerthella	CDK7
122270	ENSG00000134077	rs71314346	0.176991244	0.005314972	0.929143618	0.174961587	-0.221450999	0.83855474	-0.027989664	-0.675869421	0.162274286	0.290881161	0.313565775	0.492908871	0.275976335	0.012915813	0.983222981	0.997997345	Bacteria.Actinobacteria.Coriobacteriia.Coriobacteriales.Coriobacteriaceae.Eggerthella	THUMPD3
122271	ENSG00000134183	rs6680537	0.477225517	0.471847645	0.073852952	0.101885689	0.118120984	-0.221406474	-0.560529669	0.774801377	0.16523988	0.305964805	0.308596476	0.467063523	0.434501189	0.261227648	0.979954047	0.997997345	Bacteria.Actinobacteria.Coriobacteriia.Coriobacteriales.Coriobacteriaceae.Eggerthella	GNAT2
122272	ENSG00000134184	rs144195081	0.00258124	0.000105432	0.466925743	0.753187761	-0.430549251	1.310720733	0.196118207	-0.161682938	0.13742863	0.317629593	0.268021156	0.512058192	0.023981325	0.000757429	0.979954047	0.997997345	Bacteria.Actinobacteria.Coriobacteriia.Coriobacteriales.Coriobacteriaceae.Eggerthella	GSTM1
122273	ENSG00000134201	rs7483	0.398089634	0.084435291	0.787010208	0.517722618	0.139170503	-0.31015719	0.076049783	0.224363777	0.163622403	0.177040022	0.280320428	0.344988377	0.400559661	0.082495032	0.979954047	0.997997345	Bacteria.Actinobacteria.Coriobacteriia.Coriobacteriales.Coriobacteriaceae.Eggerthella	GSTM5
122274	ENSG00000134202	rs1332018	1.49E-05	1.01E-06	0.846633175	0.323961111	-0.95080585	0.805328735	-0.064561517	0.24818336	0.203330673	0.149342922	0.332486771	0.249737531	0.000545405	1.77E-05	0.979954047	0.997997345	Bacteria.Actinobacteria.Coriobacteriia.Coriobacteriales.Coriobacteriaceae.Eggerthella	GSTM3
122275	ENSG00000134240	rs72695189	0.116555396	0.030445877	0.775813358	0.415552349	0.271213648	-0.468904787	-0.089865886	0.307662552	0.170546792	0.211999161	0.314273261	0.375509345	0.229787222	0.043156469	0.979954047	0.997997345	Bacteria.Actinobacteria.Coriobacteriia.Coriobacteriales.Coriobacteriaceae.Eggerthella	HMGCS2
122276	ENSG00000134243	rs72646553	0.800479506	0.559888168	0.536065932	0.835295095	-0.039994967	-0.160062843	0.167904308	-0.091463148	0.157617227	0.273154508	0.269930131	0.438170482	0.539398269	0.291372653	0.979954047	0.997997345	Bacteria.Actinobacteria.Coriobacteriia.Coriobacteriales.Coriobacteriaceae.Eggerthella	SORT1
122277	ENSG00000134247	rs79240021	0.692477549	0.349596697	0.660253202	0.998809725	-0.069734234	0.207023252	-0.138460925	-0.000563196	0.175550051	0.219755545	0.313574375	0.376103622	0.506573417	0.214454476	0.979954047	0.999906743	Bacteria.Actinobacteria.Coriobacteriia.Coriobacteriales.Coriobacteriaceae.Eggerthella	PTGFRN
122278	ENSG00000134262	rs17464525	0.159486024	0.013439687	0.479853242	0.785776525	0.224061623	-0.715565424	-0.209212727	0.151035166	0.157472572	0.281695501	0.294428795	0.553430156	0.263735533	0.02467052	0.979954047	0.997997345	Bacteria.Actinobacteria.Coriobacteriia.Coriobacteriales.Coriobacteriaceae.Eggerthella	AP4B1
122279	ENSG00000134265	rs2290279	0.756629194	0.510930408	0.755749603	0.326191884	0.057778377	-0.13977477	0.105308569	-0.445783862	0.185663001	0.211468226	0.337135448	0.450663879	0.525738129	0.275887052	0.979954047	0.997997345	Bacteria.Actinobacteria.Coriobacteriia.Coriobacteriales.Coriobacteriaceae.Eggerthella	NAPG
122280	ENSG00000134278	rs3902981	0.441743809	0.137570161	0.442210537	0.877221082	-0.151391143	0.265218549	-0.275960738	0.05062795	0.195616991	0.176441681	0.35694348	0.326435377	0.420016496	0.115106072	0.979954047	0.999774693	Bacteria.Actinobacteria.Coriobacteriia.Coriobacteriales.Coriobacteriaceae.Eggerthella	SPIRE1
122281	ENSG00000134283	rs1043652	0.840998029	0.959134751	0.512444981	0.808738621	0.070331921	-0.012143739	-0.365050473	0.098991751	0.349199029	0.236101636	0.554284173	0.407329105	0.548913491	0.408292544	0.979954047	0.997997345	Bacteria.Actinobacteria.Coriobacteriia.Coriobacteriales.Coriobacteriaceae.Eggerthella	PPHLN1
122282	ENSG00000134291	rs11609253	0.326339744	0.450693716	0.896204857	0.730796964	-0.234769598	0.145083061	-0.064989564	0.128571235	0.237412718	0.19120918	0.496252843	0.37210164	0.36584008	0.253764801	0.979954047	0.997997345	Bacteria.Actinobacteria.Coriobacteriia.Coriobacteriales.Coriobacteriaceae.Eggerthella	TMEM106C
122283	ENSG00000134313	rs3749007	0.665423712	0.279609016	0.282121409	0.027497202	-0.06890459	0.280021965	0.314453802	-0.947913072	0.158624586	0.256864315	0.289972558	0.42047682	0.497061396	0.184671877	0.979954047	0.968541699	Bacteria.Actinobacteria.Coriobacteriia.Coriobacteriales.Coriobacteriaceae.Eggerthella	KIDINS220
122284	ENSG00000134317	rs1367389	0.291442785	0.107527526	0.381022088	0.652663165	0.170242132	-0.330379398	-0.2531539	0.19173281	0.160081186	0.202488463	0.287049402	0.424072631	0.349190993	0.096890759	0.979954047	0.997997345	Bacteria.Actinobacteria.Coriobacteriia.Coriobacteriales.Coriobacteriaceae.Eggerthella	GRHL1
122285	ENSG00000134318	rs9798189	0.902526299	0.865209943	0.398587788	0.536968498	0.021033174	0.036870971	-0.265725079	0.228527102	0.171081487	0.216367731	0.312744183	0.368207107	0.565918917	0.382315319	0.979954047	0.997997345	Bacteria.Actinobacteria.Coriobacteriia.Coriobacteriales.Coriobacteriaceae.Eggerthella	ROCK2
122286	ENSG00000134330	rs56177557	0.506007134	0.347375707	0.908712859	0.406834756	-0.102766872	-0.228038417	-0.031254234	0.354723808	0.153677252	0.24094293	0.271532459	0.424914152	0.446645154	0.213932129	0.979954047	0.997997345	Bacteria.Actinobacteria.Coriobacteriia.Coriobacteriales.Coriobacteriaceae.Eggerthella	IAH1
122287	ENSG00000134444	rs17720153	0.764437558	0.835632166	0.881262087	0.593808686	0.05144502	-0.049342533	-0.04721489	-0.223839127	0.170971174	0.236876137	0.31487281	0.417665018	0.529184834	0.3747758	0.979954047	0.997997345	Bacteria.Actinobacteria.Coriobacteriia.Coriobacteriales.Coriobacteriaceae.Eggerthella	RELCH
122288	ENSG00000134463	rs10752227	3.25E-05	1.16E-06	0.945884029	0.771005266	-0.987743777	0.798156512	-0.029844892	-0.082197085	0.221424327	0.149051492	0.438024723	0.28124727	0.000941963	2.00E-05	0.984904589	0.997997345	Bacteria.Actinobacteria.Coriobacteriia.Coriobacteriales.Coriobacteriaceae.Eggerthella	ECHDC3
122289	ENSG00000134545	rs2734436	0.003805543	0.001004091	0.871389332	0.972446607	0.68605928	-0.563637799	-0.098394419	0.014602789	0.228681531	0.16371346	0.605412442	0.421179752	0.031082078	0.004069121	0.979954047	0.999906743	Bacteria.Actinobacteria.Coriobacteriia.Coriobacteriales.Coriobacteriaceae.Eggerthella	KLRC1
122290	ENSG00000134627	rs1271070	0.05136767	0.014559839	0.520805107	0.203195998	-0.334426565	0.395051421	0.186889074	-0.335939206	0.168524873	0.157435723	0.289501003	0.261379953	0.152894155	0.026005224	0.979954047	0.997997345	Bacteria.Actinobacteria.Coriobacteriia.Coriobacteriales.Coriobacteriaceae.Eggerthella	PIWIL4
122291	ENSG00000134697	rs10908362	0.663488097	0.267806882	0.165327293	0.649596051	-0.104822784	0.206326215	-0.615960524	0.149056429	0.239831231	0.184622163	0.439055757	0.326586922	0.496114128	0.179654764	0.979954047	0.997997345	Bacteria.Actinobacteria.Coriobacteriia.Coriobacteriales.Coriobacteriaceae.Eggerthella	GNL2
122292	ENSG00000134748	rs12127117	0.226001304	0.229324532	0.826697704	0.783507638	0.615429053	-0.355548139	0.322881951	-0.214930776	0.503566462	0.293032644	1.468914921	0.779093433	0.308023424	0.162247799	0.979954047	0.997997345	Bacteria.Actinobacteria.Coriobacteriia.Coriobacteriales.Coriobacteriaceae.Eggerthella	PRPF38A
122293	ENSG00000134757	rs2035037	0.109353865	0.014319034	0.563444707	0.490970057	0.261218046	-0.49840421	-0.152310741	0.308091391	0.160946318	0.198113671	0.262304613	0.444812079	0.220871012	0.025731137	0.979954047	0.997997345	Bacteria.Actinobacteria.Coriobacteriia.Coriobacteriales.Coriobacteriaceae.Eggerthella	DSG3
122294	ENSG00000134779	rs948636	0.10301685	0.022367235	0.953261682	0.584804009	0.29988534	-0.52267103	-0.019618069	-0.21083032	0.18138467	0.22344981	0.333444811	0.383970648	0.214733528	0.03437161	0.985336169	0.997997345	Bacteria.Actinobacteria.Coriobacteriia.Coriobacteriales.Coriobacteriaceae.Eggerthella	TPGS2
122295	ENSG00000134809	rs2649665	0.000533076	0.000231609	0.177690001	0.191685731	1.5239386	-0.959704259	-0.875629485	0.504239879	0.418445974	0.246382216	0.642691505	0.382253296	0.007754865	0.001402511	0.979954047	0.997997345	Bacteria.Actinobacteria.Coriobacteriia.Coriobacteriales.Coriobacteriaceae.Eggerthella	TIMM10
122296	ENSG00000134824	rs61897795	0.049428173	0.001253456	0.835181343	0.539283361	-0.272491902	0.917805506	0.054354156	-0.295325014	0.136128847	0.272222433	0.260210864	0.478559023	0.151183058	0.004750784	0.979954047	0.997997345	Bacteria.Actinobacteria.Coriobacteriia.Coriobacteriales.Coriobacteriaceae.Eggerthella	FADS2
122297	ENSG00000134871	rs6492279	0.675990964	0.833608579	0.725055887	0.897619186	0.089665745	-0.048722483	-0.139946823	0.050944133	0.21358875	0.231012517	0.396213011	0.39440847	0.501928269	0.373974357	0.979954047	0.999906743	Bacteria.Actinobacteria.Coriobacteriia.Coriobacteriales.Coriobacteriaceae.Eggerthella	COL4A2
122298	ENSG00000134882	rs72651021	0.517732664	0.002406548	0.909764374	0.974179513	0.08812582	-0.765752536	0.025940295	0.021272934	0.135508128	0.24259474	0.228003616	0.654757484	0.451207076	0.007622304	0.979954047	0.999906743	Bacteria.Actinobacteria.Coriobacteriia.Coriobacteriales.Coriobacteriaceae.Eggerthella	UBAC2
122299	ENSG00000134897	rs7985512	0.219761926	0.224957825	0.845734674	0.174919636	-0.191028611	0.261723202	-0.05164663	0.526046759	0.154189214	0.213664918	0.264406993	0.383605963	0.30542907	0.159984954	0.979954047	0.997997345	Bacteria.Actinobacteria.Coriobacteriia.Coriobacteriales.Coriobacteriaceae.Eggerthella	BIVM
122300	ENSG00000134900	rs12584319	0.525268892	0.04073456	0.349711126	0.643800007	-0.107943315	0.434148863	-0.29898765	-0.16231932	0.169021282	0.208004566	0.317451794	0.349430307	0.454488984	0.050420495	0.979954047	0.997997345	Bacteria.Actinobacteria.Coriobacteriia.Coriobacteriales.Coriobacteriaceae.Eggerthella	TPP2
122301	ENSG00000134901	rs374823345	0.21132842	0.161292866	0.623232403	0.659134415	0.239520555	-0.284764179	-0.178509477	0.154534452	0.189768364	0.201014663	0.361653364	0.348748749	0.301284823	0.127841558	0.979954047	0.997997345	Bacteria.Actinobacteria.Coriobacteriia.Coriobacteriales.Coriobacteriaceae.Eggerthella	POGLUT2
122302	ENSG00000134955	rs56350429	0.24594113	0.042152326	0.986816142	0.819285879	0.206645874	-0.341723075	-0.005111424	-0.070338211	0.176519362	0.164904164	0.30815857	0.30665	0.321823439	0.05156528	0.986244369	0.997997345	Bacteria.Actinobacteria.Coriobacteriia.Coriobacteriales.Coriobacteriaceae.Eggerthella	SLC37A2
122303	ENSG00000134962	rs7685429	0.000485041	0.000244143	0.258296252	0.261786647	-1.316287807	0.817410895	0.562777288	-0.374171953	0.358557349	0.210703547	0.493548798	0.330579847	0.007210129	0.001450625	0.979954047	0.997997345	Bacteria.Actinobacteria.Coriobacteriia.Coriobacteriales.Coriobacteriaceae.Eggerthella	KLB
122304	ENSG00000134982	rs73220022	0.205824207	0.111962845	0.497091046	0.753685642	0.193416562	-0.433215903	-0.182660235	0.168605827	0.151376339	0.268919232	0.267496525	0.535099777	0.297431268	0.0996376	0.979954047	0.997997345	Bacteria.Actinobacteria.Coriobacteriia.Coriobacteriales.Coriobacteriaceae.Eggerthella	APC
122305	ENSG00000134987	rs11948089	0.617770845	0.138766806	0.047882859	0.230424071	0.075097957	0.325929414	-0.5353454	0.491506617	0.149782018	0.217501208	0.265559518	0.406053401	0.485539057	0.115858331	0.979954047	0.997997345	Bacteria.Actinobacteria.Coriobacteriia.Coriobacteriales.Coriobacteriaceae.Eggerthella	WDR36
122306	ENSG00000135018	rs28555298	0.590439284	0.138016431	0.256959227	0.397652951	-0.092360558	0.341868703	-0.344456555	0.421713528	0.170772732	0.227696976	0.301228408	0.495346374	0.475369598	0.115414741	0.979954047	0.997997345	Bacteria.Actinobacteria.Coriobacteriia.Coriobacteriales.Coriobacteriaceae.Eggerthella	UBQLN1
122307	ENSG00000135045	rs3824347	0.360255334	0.065467816	0.102352155	0.216107834	0.180067926	-0.37513739	0.626611788	-0.476162689	0.1954523	0.200263874	0.378257112	0.381261101	0.380814309	0.069257937	0.979954047	0.997997345	Bacteria.Actinobacteria.Coriobacteriia.Coriobacteriales.Coriobacteriaceae.Eggerthella	C9orf40
122308	ENSG00000135046	rs4237254	0.076324305	0.019826443	0.382510063	0.223072935	-0.404189788	0.420430998	0.400648673	-0.434077208	0.224466552	0.176083791	0.455723185	0.352915595	0.184837449	0.03185291	0.979954047	0.997997345	Bacteria.Actinobacteria.Coriobacteriia.Coriobacteriales.Coriobacteriaceae.Eggerthella	ANXA1
122309	ENSG00000135049	rs3916184	0.10496054	0.008261072	0.09548805	0.026298823	0.252494494	-0.772311649	-0.448775103	1.479442357	0.153598415	0.283592377	0.26533614	0.650925247	0.216521249	0.017571096	0.979954047	0.968541699	Bacteria.Actinobacteria.Coriobacteriia.Coriobacteriales.Coriobacteriaceae.Eggerthella	AGTPBP1
122310	ENSG00000135063	rs7861213	0.000144718	0.00018233	0.04265112	0.08635684	1.590522838	-0.906655103	-1.930888111	0.8924364	0.394253141	0.228592314	0.934107406	0.512622177	0.00301574	0.001148095	0.979954047	0.997997345	Bacteria.Actinobacteria.Coriobacteriia.Coriobacteriales.Coriobacteriaceae.Eggerthella	ENTREP1
122311	ENSG00000135074	rs11750530	0.22366334	0.142185465	0.894501088	0.285307336	0.167647424	-0.485899124	-0.0315902	-0.534391701	0.136477459	0.327105417	0.237300663	0.496087894	0.306334918	0.117463558	0.979954047	0.997997345	Bacteria.Actinobacteria.Coriobacteriia.Coriobacteriales.Coriobacteriaceae.Eggerthella	ADAM19
122312	ENSG00000135097	rs11065094	0.176489913	0.007380206	0.986229076	0.287719855	0.200169812	-0.749989567	0.004354469	0.465054332	0.146507737	0.271279615	0.251330474	0.43390607	0.275773172	0.016133273	0.986244369	0.997997345	Bacteria.Actinobacteria.Coriobacteriia.Coriobacteriales.Coriobacteriaceae.Eggerthella	MSI1
122313	ENSG00000135108	rs11068397	0.9996904	0.711160747	0.497287782	0.328442914	-7.74E-05	-0.089181131	0.221350085	-0.442400337	0.198832121	0.23980047	0.324304619	0.449344709	0.590238445	0.3394696	0.979954047	0.997997345	Bacteria.Actinobacteria.Coriobacteriia.Coriobacteriales.Coriobacteriaceae.Eggerthella	FBXO21
122314	ENSG00000135114	rs61953353	0.305108771	0.002697457	0.573492281	0.310376133	-0.13358125	0.985220189	-0.136753375	-0.512533825	0.129242329	0.31597854	0.241726859	0.50135843	0.35586056	0.00819867	0.979954047	0.997997345	Bacteria.Actinobacteria.Coriobacteriia.Coriobacteriales.Coriobacteriaceae.Eggerthella	OASL
122315	ENSG00000135124	rs61065519	0.884751429	0.516110447	0.721625593	0.263402366	-0.019628216	-0.190000064	-0.086062845	0.459265573	0.134892227	0.291024608	0.240525137	0.407149082	0.561563951	0.277546244	0.979954047	0.997997345	Bacteria.Actinobacteria.Coriobacteriia.Coriobacteriales.Coriobacteriaceae.Eggerthella	P2RX4
122316	ENSG00000135205	rs35822411	0.29360368	0.016918656	0.379657695	0.423206585	0.108721512	-0.435954982	-0.159996397	0.289699084	0.102695093	0.177895352	0.180896875	0.359481994	0.350274314	0.028598716	0.979954047	0.997997345	Bacteria.Actinobacteria.Coriobacteriia.Coriobacteriales.Coriobacteriaceae.Eggerthella	CCDC146
122317	ENSG00000135220	rs2168842	0.502267656	0.041113225	0.269522104	0.475343686	0.092550164	-0.36149035	0.295081977	-0.245672951	0.137186681	0.17352895	0.264998122	0.342203705	0.445342604	0.050764938	0.979954047	0.997997345	Bacteria.Actinobacteria.Coriobacteriia.Coriobacteriales.Coriobacteriaceae.Eggerthella	UGT2A3
122318	ENSG00000135269	rs57512222	0.563003367	0.131520285	0.712479728	0.289637916	-0.085621394	0.367291296	-0.092119317	-0.755314466	0.147287299	0.240519152	0.248891809	0.7075584	0.467364979	0.111561563	0.979954047	0.997997345	Bacteria.Actinobacteria.Coriobacteriia.Coriobacteriales.Coriobacteriaceae.Eggerthella	TES
122319	ENSG00000135297	rs2017272	0.953650348	0.984729904	0.915329686	0.825121627	0.019389913	-0.004179767	-0.073803531	-0.094690264	0.332333697	0.217559586	0.691520029	0.426835881	0.579400953	0.414463083	0.98013241	0.997997345	Bacteria.Actinobacteria.Coriobacteriia.Coriobacteriales.Coriobacteriaceae.Eggerthella	MTO1
122320	ENSG00000135315	rs9449850	0.622442844	0.730143876	0.96628248	0.798765303	0.087592051	-0.077356219	0.014644296	-0.131846132	0.177054907	0.223314566	0.345124406	0.515071696	0.486486472	0.345401534	0.986244369	0.997997345	Bacteria.Actinobacteria.Coriobacteriia.Coriobacteriales.Coriobacteriaceae.Eggerthella	CEP162
122321	ENSG00000135318	rs313193	0.204593546	0.318293518	0.255134781	0.162407362	-0.460824934	0.233179954	-0.706090053	0.525262703	0.359671602	0.231887622	0.615089961	0.371783301	0.296779597	0.200982959	0.979954047	0.997997345	Bacteria.Actinobacteria.Coriobacteriia.Coriobacteriales.Coriobacteriaceae.Eggerthella	NT5E
122322	ENSG00000135387	rs12272149	0.271853134	0.339742463	0.213124005	0.374349183	0.216217014	-0.226161353	-0.427264726	0.339415578	0.195129282	0.235183947	0.339863272	0.379482625	0.338579829	0.21057264	0.979954047	0.997997345	Bacteria.Actinobacteria.Coriobacteriia.Coriobacteriales.Coriobacteriaceae.Eggerthella	CAPRIN1
122323	ENSG00000135390	rs916134	0.353868132	0.348546481	0.707193173	0.814131442	-0.16755864	0.18332666	-0.113229456	0.089513425	0.179458871	0.194175137	0.300138969	0.379227496	0.378270947	0.214348215	0.979954047	0.997997345	Bacteria.Actinobacteria.Coriobacteriia.Coriobacteriales.Coriobacteriaceae.Eggerthella	ATP5MC2
122324	ENSG00000135406	rs10875941	0.051172236	0.003605413	0.781513332	0.610646614	0.327042424	-0.582556176	-0.083457033	-0.188502497	0.164661435	0.192978549	0.29968598	0.368465219	0.152746015	0.010129336	0.979954047	0.997997345	Bacteria.Actinobacteria.Coriobacteriia.Coriobacteriales.Coriobacteriaceae.Eggerthella	PRPH
122325	ENSG00000135452	rs2069506	0.793633993	0.399590113	0.970362795	0.666669355	-0.044198229	-0.162499717	0.011500308	0.185407865	0.168274294	0.19166267	0.308365025	0.428526115	0.537865567	0.235389102	0.986244369	0.997997345	Bacteria.Actinobacteria.Coriobacteriia.Coriobacteriales.Coriobacteriaceae.Eggerthella	TSPAN31
122326	ENSG00000135476	rs1056692	0.168786959	0.083096502	0.797246741	0.726251432	0.258539729	-0.388508297	-0.091192341	0.149757438	0.18581728	0.220783828	0.353524715	0.425920106	0.268824233	0.081791612	0.979954047	0.997997345	Bacteria.Actinobacteria.Coriobacteriia.Coriobacteriales.Coriobacteriaceae.Eggerthella	ESPL1
122327	ENSG00000135480	rs35061948	0.20968791	0.023201516	0.57056627	0.658596108	-0.229381926	0.500054701	-0.185940904	-0.163834705	0.181075483	0.215149733	0.326172483	0.369114016	0.299328768	0.035464032	0.979954047	0.997997345	Bacteria.Actinobacteria.Coriobacteriia.Coriobacteriales.Coriobacteriaceae.Eggerthella	KRT7
122328	ENSG00000135541	rs13197384	0.287215595	0.376642702	0.875828047	0.145687457	0.167288752	-0.160254373	0.045057297	-0.457188684	0.155919528	0.180039873	0.287231301	0.310522735	0.34805373	0.225399759	0.979954047	0.997997345	Bacteria.Actinobacteria.Coriobacteriia.Coriobacteriales.Coriobacteriaceae.Eggerthella	AHI1
122329	ENSG00000135587	rs3757238	0.037014116	0.001296864	0.959919237	0.349676111	-0.412125017	0.730255036	-0.015462467	-0.365707175	0.19360243	0.217305018	0.306514428	0.388263218	0.125569385	0.004868608	0.986244369	0.997997345	Bacteria.Actinobacteria.Coriobacteriia.Coriobacteriales.Coriobacteriaceae.Eggerthella	SMPD2
122330	ENSG00000135596	rs3757237	0.92998087	0.837922581	0.36091897	0.514992285	-0.013447114	0.056109329	-0.238848423	0.3183536	0.152453046	0.273223609	0.25961556	0.48632392	0.57171891	0.375589876	0.979954047	0.997997345	Bacteria.Actinobacteria.Coriobacteriia.Coriobacteriales.Coriobacteriaceae.Eggerthella	MICAL1
122331	ENSG00000135605	rs35898502	0.198115078	0.100634148	0.875226283	0.999329399	-0.239943596	0.368974639	0.052622351	0.000379947	0.184568771	0.221593633	0.333825593	0.45035413	0.292741563	0.093066976	0.979954047	0.999906743	Bacteria.Actinobacteria.Coriobacteriia.Coriobacteriales.Coriobacteriaceae.Eggerthella	TEC
122332	ENSG00000135631	rs13406142	0.651762151	0.580474829	0.785447175	0.736799402	0.107390621	-0.099457685	0.105854303	-0.114027596	0.236866586	0.17906259	0.387265664	0.337843988	0.493166363	0.298159181	0.979954047	0.997997345	Bacteria.Actinobacteria.Coriobacteriia.Coriobacteriales.Coriobacteriaceae.Eggerthella	RAB11FIP5
122333	ENSG00000135698	rs2967363	0.915788924	0.786689504	0.378344404	0.231665785	-0.042973782	0.066838599	0.752061644	-0.608875179	0.404857535	0.245988121	0.847950956	0.504371893	0.568479956	0.362072346	0.979954047	0.997997345	Bacteria.Actinobacteria.Coriobacteriia.Coriobacteriales.Coriobacteriaceae.Eggerthella	MPHOSPH6
122334	ENSG00000135702	rs2550885	0.257392011	0.034357548	0.34138859	0.253525439	0.2051136	-0.535753808	-0.279032587	0.580686938	0.179537368	0.247960347	0.291162239	0.504120558	0.3304086	0.045909735	0.979954047	0.997997345	Bacteria.Actinobacteria.Coriobacteriia.Coriobacteriales.Coriobacteriaceae.Eggerthella	CHST5
122335	ENSG00000135773	rs7515210	0.027917606	0.000135837	0.973781447	0.661197147	0.349508804	-0.700072465	0.009328418	0.131171945	0.155470546	0.172737567	0.282757654	0.297951221	0.106409009	0.000921411	0.986244369	0.997997345	Bacteria.Actinobacteria.Coriobacteriia.Coriobacteriales.Coriobacteriaceae.Eggerthella	CAPN9
122336	ENSG00000135775	rs3789662	0.34783082	0.083291388	0.622854712	0.582286674	-0.146877438	0.403492329	-0.141037391	-0.253580011	0.155336669	0.229447419	0.285425446	0.45874214	0.376310353	0.081866523	0.979954047	0.997997345	Bacteria.Actinobacteria.Coriobacteriia.Coriobacteriales.Coriobacteriaceae.Eggerthella	COG2
122337	ENSG00000135778	rs12743233	0.707809435	0.284853327	0.279303172	0.295433412	0.056937135	-0.281307584	0.278208502	-0.532352841	0.151258153	0.260896021	0.255037094	0.504769849	0.512086578	0.186886008	0.979954047	0.997997345	Bacteria.Actinobacteria.Coriobacteriia.Coriobacteriales.Coriobacteriaceae.Eggerthella	NTPCR
122338	ENSG00000135828	rs1048260	0.726824033	0.616120372	0.118547878	0.096037045	-0.062693122	0.103434672	-0.559691232	0.646659719	0.178693142	0.205332836	0.353902214	0.382980887	0.516479968	0.309822875	0.979954047	0.997997345	Bacteria.Actinobacteria.Coriobacteriia.Coriobacteriales.Coriobacteriaceae.Eggerthella	RNASEL
122339	ENSG00000135862	rs2296298	0.829538627	0.276582843	0.443776672	0.394598314	-0.034258746	0.251202236	-0.218946183	0.433920168	0.15849631	0.228968562	0.284176145	0.506380891	0.546633391	0.183285098	0.979954047	0.997997345	Bacteria.Actinobacteria.Coriobacteriia.Coriobacteriales.Coriobacteriaceae.Eggerthella	LAMC1
122340	ENSG00000135899	rs28399164	0.89686716	0.926264394	0.878814357	0.324268254	0.032762158	0.022780677	0.065266461	-0.38771704	0.251783939	0.245217061	0.426398187	0.390394579	0.564912205	0.400644069	0.979954047	0.997997345	Bacteria.Actinobacteria.Coriobacteriia.Coriobacteriales.Coriobacteriaceae.Eggerthella	SP110
122341	ENSG00000135929	rs7559629	0.01506807	0.031625043	0.045000375	0.271447734	-0.381137855	0.362366948	0.603187371	-0.302285656	0.152701919	0.16502609	0.295176674	0.272570861	0.072099405	0.04384828	0.979954047	0.997997345	Bacteria.Actinobacteria.Coriobacteriia.Coriobacteriales.Coriobacteriaceae.Eggerthella	CYP27A1
122342	ENSG00000135930	rs11676436	0.506960233	0.400846076	0.663324449	0.760303161	0.217287303	-0.177254629	-0.331960696	0.139281722	0.325662537	0.20962661	0.759121669	0.454650257	0.446645154	0.235485885	0.979954047	0.997997345	Bacteria.Actinobacteria.Coriobacteriia.Coriobacteriales.Coriobacteriaceae.Eggerthella	EIF4E2
122343	ENSG00000135931	rs57199832	0.473449532	0.257675389	0.405095047	0.823234634	-0.1122909	0.268839193	-0.248037228	0.080494553	0.15574107	0.235458366	0.296012338	0.358906872	0.432653243	0.175516451	0.979954047	0.997997345	Bacteria.Actinobacteria.Coriobacteriia.Coriobacteriales.Coriobacteriaceae.Eggerthella	ARMC9
122344	ENSG00000135951	rs2516832	0.053018472	0.037502317	0.981281494	0.778097535	-0.555071724	0.408333194	-0.010334651	0.0865585	0.281739941	0.192331495	0.438812466	0.305909949	0.154710904	0.048240037	0.986244369	0.997997345	Bacteria.Actinobacteria.Coriobacteriia.Coriobacteriales.Coriobacteriaceae.Eggerthella	TSGA10
122345	ENSG00000135976	rs10199493	0.003691929	0.001204854	0.459768608	0.583651192	-0.825286583	0.570354745	-0.326230238	0.152938806	0.274130307	0.168529453	0.438728246	0.277681996	0.031082078	0.004610805	0.979954047	0.997997345	Bacteria.Actinobacteria.Coriobacteriia.Coriobacteriales.Coriobacteriaceae.Eggerthella	ANKRD36
122346	ENSG00000136026	rs2704895	0.597473717	0.132028383	0.407436727	0.644019982	-0.090970062	0.320432582	-0.231581728	-0.186489344	0.171446046	0.210114958	0.27776364	0.401728906	0.477735458	0.111767433	0.979954047	0.997997345	Bacteria.Actinobacteria.Coriobacteriia.Coriobacteriales.Coriobacteriaceae.Eggerthella	CKAP4
122347	ENSG00000136098	rs6561658	0.056462995	0.058491588	0.416552095	0.247725428	-0.521266766	0.349543659	-0.364706281	0.359379791	0.268480169	0.181544706	0.446093012	0.308159755	0.157736058	0.063799506	0.979954047	0.997997345	Bacteria.Actinobacteria.Coriobacteriia.Coriobacteriales.Coriobacteriaceae.Eggerthella	NEK3
122348	ENSG00000136100	rs4884354	0.564678093	0.6524388	0.389364973	0.349823305	-0.206623018	0.105698914	-0.447423265	0.315635886	0.356970323	0.233621972	0.516367563	0.335206702	0.46806348	0.320733278	0.979954047	0.997997345	Bacteria.Actinobacteria.Coriobacteriia.Coriobacteriales.Coriobacteriaceae.Eggerthella	VPS36
122349	ENSG00000136104	rs3790033	0.803407057	0.617112517	0.445691432	0.251460597	-0.061623511	0.106418791	0.393032707	-0.49794382	0.246549347	0.211853482	0.512286992	0.430391277	0.540391125	0.310105978	0.979954047	0.997997345	Bacteria.Actinobacteria.Coriobacteriia.Coriobacteriales.Coriobacteriaceae.Eggerthella	RNASEH2B
122350	ENSG00000136108	rs3892337	0.951421628	0.9335785	0.310800851	0.13731535	0.016718059	0.016796412	0.431422179	-0.462664222	0.273377804	0.200765399	0.422388878	0.307593424	0.578449115	0.40259572	0.979954047	0.997997345	Bacteria.Actinobacteria.Coriobacteriia.Coriobacteriales.Coriobacteriaceae.Eggerthella	CKAP2
122351	ENSG00000136122	rs10887	0.552188527	0.619396091	0.964182476	0.871779415	0.245813887	-0.124749352	-0.027281596	-0.065478469	0.411373231	0.249968319	0.605229373	0.404120101	0.462872991	0.310679321	0.986244369	0.999774693	Bacteria.Actinobacteria.Coriobacteriia.Coriobacteriales.Coriobacteriaceae.Eggerthella	BORA
122352	ENSG00000136143	rs4942739	0.046805282	0.025097526	0.84962072	0.956347675	0.705166205	-0.546159524	0.129767143	-0.023101638	0.348050122	0.238280162	0.681736346	0.420444499	0.145963718	0.037311306	0.979954047	0.999906743	Bacteria.Actinobacteria.Coriobacteriia.Coriobacteriales.Coriobacteriaceae.Eggerthella	SUCLA2
122353	ENSG00000136144	rs1925743	0.0596754	0.043648013	0.80216457	0.583022991	-0.491504175	0.393515944	-0.122325288	0.189691144	0.256502856	0.191311389	0.48627124	0.343835599	0.161091042	0.052603193	0.979954047	0.997997345	Bacteria.Actinobacteria.Coriobacteriia.Coriobacteriales.Coriobacteriaceae.Eggerthella	RCBTB1
122354	ENSG00000136146	rs2148938	0.055688541	0.047289102	0.033286961	0.015807064	-0.430861321	0.338011755	1.413693702	-1.020736735	0.22119878	0.16721056	0.650236748	0.412038247	0.157179119	0.055983515	0.979954047	0.968541699	Bacteria.Actinobacteria.Coriobacteriia.Coriobacteriales.Coriobacteriaceae.Eggerthella	MED4
122355	ENSG00000136159	rs7325437	0.534194255	0.553984387	0.216748765	0.205939476	0.221434652	-0.134848266	1.722748205	-0.929634582	0.354354756	0.226696713	1.381344194	0.727760293	0.456668205	0.289443924	0.979954047	0.997997345	Bacteria.Actinobacteria.Coriobacteriia.Coriobacteriales.Coriobacteriaceae.Eggerthella	NUDT15
122356	ENSG00000136197	rs658884	0.000397831	0.000481477	0.435155653	0.761219585	-1.204432159	0.740601337	-0.399254231	0.093007978	0.32274199	0.201615323	0.50848537	0.304804036	0.006160161	0.002415779	0.979954047	0.997997345	Bacteria.Actinobacteria.Coriobacteriia.Coriobacteriales.Coriobacteriaceae.Eggerthella	C7orf25
122357	ENSG00000136243	rs1637221	0.364349713	0.208306643	0.664074159	0.824816589	0.168385955	-0.227723512	-0.130302718	-0.073053118	0.184347944	0.179215223	0.298683503	0.328718935	0.383392465	0.152366591	0.979954047	0.997997345	Bacteria.Actinobacteria.Coriobacteriia.Coriobacteriales.Coriobacteriaceae.Eggerthella	NUP42
122358	ENSG00000136247	rs11559147	0.001130142	0.001066037	0.436595692	0.318696319	-1.020558209	0.679934253	-0.391649149	0.330365821	0.299730064	0.198597934	0.500374524	0.328810512	0.013695286	0.004254371	0.979954047	0.997997345	Bacteria.Actinobacteria.Coriobacteriia.Coriobacteriales.Coriobacteriaceae.Eggerthella	ZDHHC4
122359	ENSG00000136271	rs217381	0.303862712	0.288788855	0.360128969	0.623413275	0.228278607	-0.218102057	-0.455727463	0.245165593	0.22029084	0.203949688	0.494532279	0.496955283	0.355103651	0.188588729	0.979954047	0.997997345	Bacteria.Actinobacteria.Coriobacteriia.Coriobacteriales.Coriobacteriaceae.Eggerthella	DDX56
122360	ENSG00000136378	rs61393924	0.399859349	0.481329428	0.139032807	0.077036681	0.160305619	-0.169630579	-0.516248606	0.771425806	0.189183431	0.239531566	0.344742148	0.429472492	0.401264374	0.265250102	0.979954047	0.997997345	Bacteria.Actinobacteria.Coriobacteriia.Coriobacteriales.Coriobacteriaceae.Eggerthella	ADAMTS7
122361	ENSG00000136404	rs1452114	0.203808536	0.042167546	0.911350706	0.530202944	-0.258333057	0.362028223	0.042121008	-0.235635822	0.201273854	0.174716088	0.376878662	0.373417107	0.296591277	0.05156528	0.98013241	0.997997345	Bacteria.Actinobacteria.Coriobacteriia.Coriobacteriales.Coriobacteriaceae.Eggerthella	TM6SF1
122362	ENSG00000136425	rs11547207	0.00027424	8.79E-06	0.130148541	0.212421016	-0.575342207	0.84472415	0.385749883	-0.388286299	0.149650249	0.175252426	0.251692628	0.308378375	0.004777245	0.000105196	0.979954047	0.997997345	Bacteria.Actinobacteria.Coriobacteriia.Coriobacteriales.Coriobacteriaceae.Eggerthella	CIB2
122363	ENSG00000136436	rs12952879	0.46284434	0.168533234	0.808019989	0.862015532	0.141267216	-0.236219884	-0.083932019	0.064074689	0.191296084	0.169673007	0.344042682	0.367213907	0.427694567	0.13153848	0.979954047	0.999774693	Bacteria.Actinobacteria.Coriobacteriia.Coriobacteriales.Coriobacteriaceae.Eggerthella	CALCOCO2
122364	ENSG00000136457	rs2898945	0.420983225	0.426074953	0.95453536	0.854868164	-0.176367578	0.135975224	0.020115797	0.050875304	0.217800006	0.169782311	0.351494029	0.277056128	0.409728147	0.24487565	0.985769347	0.999774693	Bacteria.Actinobacteria.Coriobacteriia.Coriobacteriales.Coriobacteriaceae.Eggerthella	CHAD
122365	ENSG00000136478	rs9913309	0.154145317	0.146154464	0.677942129	0.839114668	0.675865097	-0.387464979	-0.336589322	0.096713457	0.468831949	0.263476389	0.806930612	0.474484358	0.259078411	0.119411475	0.979954047	0.999774693	Bacteria.Actinobacteria.Coriobacteriia.Coriobacteriales.Coriobacteriaceae.Eggerthella	TEX2
122366	ENSG00000136514	rs6795309	0.091431203	0.0147701	0.477486573	0.595002312	0.293014311	-0.62580007	-0.248453516	0.232620385	0.171066434	0.249947772	0.347769392	0.435460653	0.20006741	0.026170431	0.979954047	0.997997345	Bacteria.Actinobacteria.Coriobacteriia.Coriobacteriales.Coriobacteriaceae.Eggerthella	RTP4
122367	ENSG00000136603	rs76925190	0.733177228	0.815999369	0.953697662	0.895937334	0.062400033	-0.065280696	-0.01800636	-0.075352474	0.182271027	0.279425332	0.308936003	0.573895019	0.518622257	0.369676604	0.985336169	0.999906743	Bacteria.Actinobacteria.Coriobacteriia.Coriobacteriales.Coriobacteriaceae.Eggerthella	SKIL
122368	ENSG00000136682	rs3977078	0.972045123	0.906485677	0.053280521	0.00525854	0.005879911	-0.02765518	-0.606289749	1.375738892	0.167154216	0.234516086	0.308085822	0.476594843	0.583610727	0.394898932	0.979954047	0.968541699	Bacteria.Actinobacteria.Coriobacteriia.Coriobacteriales.Coriobacteriaceae.Eggerthella	ZNG1B
122369	ENSG00000136689	rs451578	0.234096154	0.315548701	0.327002719	0.762799187	0.193645365	-0.213525976	-0.274366772	-0.104841061	0.161255067	0.211132444	0.277838991	0.345944383	0.313557876	0.199648593	0.979954047	0.997997345	Bacteria.Actinobacteria.Coriobacteriia.Coriobacteriales.Coriobacteriaceae.Eggerthella	IL1RN
122370	ENSG00000136710	rs11542411	0.098645896	0.196295797	0.367770879	0.466514392	-0.246811074	0.256447483	0.224425285	-0.259529262	0.147340678	0.196454238	0.247470399	0.354352053	0.209881343	0.146341476	0.979954047	0.997997345	Bacteria.Actinobacteria.Coriobacteriia.Coriobacteriales.Coriobacteriaceae.Eggerthella	CCDC115
122371	ENSG00000136718	rs55872863	0.296847646	0.170286747	0.269525563	0.446733594	0.196716306	-0.369164246	-0.34770212	0.350107718	0.187075303	0.266273039	0.312255873	0.457389373	0.352447244	0.132514444	0.979954047	0.997997345	Bacteria.Actinobacteria.Coriobacteriia.Coriobacteriales.Coriobacteriaceae.Eggerthella	IMP4
122372	ENSG00000136750	rs4749111	0.302696539	0.080588822	0.306541867	0.399623846	-0.153883752	0.529637793	-0.296384057	0.414141661	0.148138544	0.298468114	0.287614807	0.488500593	0.355103651	0.079990236	0.979954047	0.997997345	Bacteria.Actinobacteria.Coriobacteriia.Coriobacteriales.Coriobacteriaceae.Eggerthella	GAD2
122373	ENSG00000136754	rs2505970	0.992298243	0.868038193	0.370730452	0.370992245	0.002014395	-0.033547007	-0.357553023	0.31537686	0.207894555	0.201122366	0.396728407	0.35012391	0.588607775	0.382792239	0.979954047	0.997997345	Bacteria.Actinobacteria.Coriobacteriia.Coriobacteriales.Coriobacteriaceae.Eggerthella	ABI1
122374	ENSG00000136783	rs2297397	0.641239941	0.948545616	0.809546191	0.567697854	-0.06660176	0.014278029	0.063690387	-0.20831853	0.142274504	0.220410713	0.263205487	0.362716624	0.49201807	0.406388919	0.979954047	0.997997345	Bacteria.Actinobacteria.Coriobacteriia.Coriobacteriales.Coriobacteriaceae.Eggerthella	NIPSNAP3A
122375	ENSG00000136816	rs1043186	0.341336698	0.006433405	0.678222451	0.948903022	0.134584286	-0.558899796	0.111201553	-0.025137769	0.140419518	0.198583186	0.266838139	0.390771256	0.373452096	0.014693036	0.979954047	0.999906743	Bacteria.Actinobacteria.Coriobacteriia.Coriobacteriales.Coriobacteriaceae.Eggerthella	TOR1B
122376	ENSG00000136819	rs3758335	0.823664617	0.592207956	0.394785373	0.228525201	-0.034668001	-0.123203105	0.252594073	-0.484535576	0.154960112	0.228891255	0.294892294	0.398647706	0.54463802	0.301345755	0.979954047	0.997997345	Bacteria.Actinobacteria.Coriobacteriia.Coriobacteriales.Coriobacteriaceae.Eggerthella	C9orf78
122377	ENSG00000136827	rs11793364	0.890212601	0.788183041	0.931663565	0.203914411	0.020946221	-0.057668578	-0.024233898	-0.482108895	0.151160845	0.213773718	0.281528172	0.375712334	0.562768935	0.362495002	0.984308603	0.997997345	Bacteria.Actinobacteria.Coriobacteriia.Coriobacteriales.Coriobacteriaceae.Eggerthella	TOR1A
122378	ENSG00000136828	rs1058266	0.996900023	0.150287564	0.422547388	0.491825182	0.000661856	-0.285371693	0.22840349	0.223660968	0.169706558	0.196072376	0.283016968	0.323554488	0.589612054	0.121809378	0.979954047	0.997997345	Bacteria.Actinobacteria.Coriobacteriia.Coriobacteriales.Coriobacteriaceae.Eggerthella	RALGPS1
122379	ENSG00000136856	rs3802364	0.20962926	0.302359804	0.846944072	0.774233647	0.313319534	-0.215986772	-0.083740469	-0.103652892	0.247304125	0.207777024	0.432144123	0.359880363	0.299328768	0.193472566	0.979954047	0.997997345	Bacteria.Actinobacteria.Coriobacteriia.Coriobacteriales.Coriobacteriaceae.Eggerthella	SLC2A8
122380	ENSG00000136866	rs11791740	0.204707747	0.238706206	0.673790707	0.6700843	0.20966758	-0.217047996	-0.119701676	-0.130504998	0.163686311	0.182549114	0.283093606	0.304957326	0.296779597	0.166419603	0.979954047	0.997997345	Bacteria.Actinobacteria.Coriobacteriia.Coriobacteriales.Coriobacteriaceae.Eggerthella	ZFP37
122381	ENSG00000136868	rs75939479	0.628193312	0.188455898	0.927910737	0.863516298	0.070994518	-0.426606635	0.022906752	0.076696695	0.145915929	0.32102154	0.25222161	0.444434076	0.488352911	0.142786688	0.983222981	0.999774693	Bacteria.Actinobacteria.Coriobacteriia.Coriobacteriales.Coriobacteriaceae.Eggerthella	SLC31A1
122382	ENSG00000136874	rs2791335	0.801443779	0.90616	0.743235954	0.96474207	0.065744419	-0.023319749	-0.151847915	-0.016019016	0.260379888	0.197062049	0.461615692	0.361018475	0.539721824	0.394865893	0.979954047	0.999906743	Bacteria.Actinobacteria.Coriobacteriia.Coriobacteriales.Coriobacteriaceae.Eggerthella	STX17
122383	ENSG00000136881	rs10819939	0.173754782	0.034348257	0.695580388	0.81658242	0.363132322	-0.423921889	0.192697832	0.07637165	0.264079695	0.196191242	0.490315717	0.327957198	0.273970663	0.045909735	0.979954047	0.997997345	Bacteria.Actinobacteria.Coriobacteriia.Coriobacteriales.Coriobacteriaceae.Eggerthella	BAAT
122384	ENSG00000136891	rs11791943	0.713581343	0.396917809	0.371889263	0.355606606	0.057973276	0.309686264	-0.258401951	-0.453857265	0.157265678	0.363189527	0.287413515	0.487861691	0.512970821	0.234251459	0.979954047	0.997997345	Bacteria.Actinobacteria.Coriobacteriia.Coriobacteriales.Coriobacteriaceae.Eggerthella	TEX10
122385	ENSG00000136908	rs6478802	0.808932173	0.839104455	0.199103764	0.138321794	-0.119235863	0.057800856	1.388903773	-0.877946948	0.491136189	0.283557611	1.070754211	0.585205429	0.542144936	0.3757999	0.979954047	0.997997345	Bacteria.Actinobacteria.Coriobacteriia.Coriobacteriales.Coriobacteriaceae.Eggerthella	DPM2
122386	ENSG00000136930	rs2274783	0.229620978	0.172773612	0.356830935	0.645894694	0.296401653	-0.27318709	-0.408049098	0.153777467	0.244443049	0.198209731	0.439746658	0.333148865	0.311157624	0.133790938	0.979954047	0.997997345	Bacteria.Actinobacteria.Coriobacteriia.Coriobacteriales.Coriobacteriaceae.Eggerthella	PSMB7
122387	ENSG00000136932	rs7042459	0.283415922	0.211138551	0.417370647	0.067449284	-0.253341298	0.251084081	0.322734278	-0.688400213	0.234252538	0.198846267	0.395452367	0.37025568	0.345137381	0.154135234	0.979954047	0.997997345	Bacteria.Actinobacteria.Coriobacteriia.Coriobacteriales.Coriobacteriaceae.Eggerthella	TRMO
122388	ENSG00000136933	rs359589	0.351934893	0.238323348	0.358183077	0.651938131	-0.351455916	0.285835514	-0.523962425	0.179211083	0.374898374	0.240205106	0.566264825	0.395492018	0.377097257	0.166299398	0.979954047	0.997997345	Bacteria.Actinobacteria.Coriobacteriia.Coriobacteriales.Coriobacteriaceae.Eggerthella	RABEPK
122389	ENSG00000136935	rs7040520	0.164483497	0.148853859	0.983081464	0.56404515	0.418067204	-0.285136389	-0.010605521	-0.208704187	0.297394275	0.195211001	0.498231295	0.359978904	0.266732375	0.121019716	0.986244369	0.997997345	Bacteria.Actinobacteria.Coriobacteriia.Coriobacteriales.Coriobacteriaceae.Eggerthella	GOLGA1
122390	ENSG00000136982	rs35148850	0.765854295	0.981267319	0.900752236	0.642348757	0.059372896	0.005192417	0.044725884	-0.165719125	0.198549507	0.220304769	0.357258799	0.355191076	0.529585387	0.413900483	0.979954047	0.997997345	Bacteria.Actinobacteria.Coriobacteriia.Coriobacteriales.Coriobacteriaceae.Eggerthella	DSCC1
122391	ENSG00000136999	rs4123837	0.022854078	0.000699399	0.845609154	0.993805885	-0.363130434	0.633093807	-0.054712015	0.003308903	0.155826189	0.177970621	0.279869674	0.424615041	0.093674398	0.003140323	0.979954047	0.999906743	Bacteria.Actinobacteria.Coriobacteriia.Coriobacteriales.Coriobacteriaceae.Eggerthella	CCN3
122392	ENSG00000137054	rs4878694	0.261187814	0.41144323	0.479890699	0.798693626	0.209975803	-0.212421384	-0.232334754	-0.111311186	0.185278006	0.256982632	0.326996828	0.434691317	0.33298731	0.239250448	0.979954047	0.997997345	Bacteria.Actinobacteria.Coriobacteriia.Coriobacteriales.Coriobacteriaceae.Eggerthella	POLR1E
122393	ENSG00000137103	rs12554095	0.354622176	0.933059892	0.110643081	0.011133906	-0.118143194	0.019499014	0.37044861	-1.196192792	0.126733589	0.231259297	0.22909276	0.457962801	0.378515395	0.402591771	0.979954047	0.968541699	Bacteria.Actinobacteria.Coriobacteriia.Coriobacteriales.Coriobacteriaceae.Eggerthella	TMEM8B
122394	ENSG00000137106	rs4878690	0.001916972	8.23E-05	0.120826833	0.009462888	-0.521887581	0.782628163	0.47082451	-0.956918045	0.161453013	0.186429881	0.299584068	0.357992491	0.019515702	0.000628526	0.979954047	0.968541699	Bacteria.Actinobacteria.Coriobacteriia.Coriobacteriales.Coriobacteriaceae.Eggerthella	GRHPR
122395	ENSG00000137185	rs6917759	0.08809472	0.005468158	0.996238011	0.912488387	-0.19682492	0.682269393	0.001001893	-0.043660169	0.113694988	0.237501083	0.211688546	0.395750308	0.196980498	0.013094516	0.986244369	0.999906743	Bacteria.Actinobacteria.Coriobacteriia.Coriobacteriales.Coriobacteriaceae.Eggerthella	ZSCAN9
122396	ENSG00000137210	rs3756954	0.834536642	0.558434192	0.566278674	0.632484256	0.07048195	-0.123973713	0.284508233	-0.162608602	0.336085498	0.210783355	0.49356101	0.338438766	0.547111379	0.291191274	0.979954047	0.997997345	Bacteria.Actinobacteria.Coriobacteriia.Coriobacteriales.Coriobacteriaceae.Eggerthella	TMEM14B
122397	ENSG00000137261	rs12178072	0.129935255	0.289694139	0.491231102	0.347296234	0.33791378	-0.208464309	-0.2498899	-0.347118662	0.220356134	0.195306753	0.361000845	0.366700974	0.242009453	0.188767936	0.979954047	0.997997345	Bacteria.Actinobacteria.Coriobacteriia.Coriobacteriales.Coriobacteriaceae.Eggerthella	KIAA0319
122398	ENSG00000137275	rs7739011	0.907168947	0.910367055	0.883533301	0.81457388	0.060620205	-0.03314727	0.217561223	-0.182570898	0.517861137	0.293317275	1.479408734	0.77535018	0.56710232	0.396043989	0.979954047	0.997997345	Bacteria.Actinobacteria.Coriobacteriia.Coriobacteriales.Coriobacteriaceae.Eggerthella	RIPK1
122399	ENSG00000137285	rs6912511	0.056837283	0.040738563	0.147181147	0.088371438	-0.641991747	0.441120215	0.904703549	-0.686531361	0.331174839	0.211348941	0.616789913	0.396924484	0.157736058	0.050420495	0.979954047	0.997997345	Bacteria.Actinobacteria.Coriobacteriia.Coriobacteriales.Coriobacteriaceae.Eggerthella	TUBB2B
122400	ENSG00000137288	rs9380374	0.566466874	0.338810921	0.624921291	0.954730846	0.094128775	-0.215509586	-0.156313002	-0.027700446	0.16337271	0.22367239	0.318233077	0.486117125	0.469045494	0.210141274	0.979954047	0.999906743	Bacteria.Actinobacteria.Coriobacteriia.Coriobacteriales.Coriobacteriaceae.Eggerthella	UQCC2
122401	ENSG00000137312	rs9262161	0.448208817	0.24868135	0.491409075	0.959253481	0.124876547	-0.25844377	-0.202691133	0.019809181	0.163674894	0.222062363	0.292936361	0.386258314	0.422254421	0.171184179	0.979954047	0.999906743	Bacteria.Actinobacteria.Coriobacteriia.Coriobacteriales.Coriobacteriaceae.Eggerthella	FLOT1
122402	ENSG00000137338	rs1150697	0.269983627	0.106162881	0.225708653	0.111447736	-0.160505199	0.422845091	0.335914956	-0.75020691	0.144281822	0.258133546	0.274682643	0.465009552	0.337252599	0.09593458	0.979954047	0.997997345	Bacteria.Actinobacteria.Coriobacteriia.Coriobacteriales.Coriobacteriaceae.Eggerthella	PGBD1
122403	ENSG00000137478	rs7937701	0.14977653	0.122257628	0.877999905	0.616173963	0.297609512	-0.298512951	-0.058319999	-0.184969588	0.204220415	0.190687075	0.378451706	0.367247373	0.257489715	0.105994075	0.979954047	0.997997345	Bacteria.Actinobacteria.Coriobacteriia.Coriobacteriales.Coriobacteriaceae.Eggerthella	FCHSD2
122404	ENSG00000137500	rs673021	0.270445184	0.077288394	0.065538147	0.054372738	0.228516876	-0.34473292	-0.704540678	0.648696223	0.205618946	0.192088959	0.376213717	0.331183072	0.337374815	0.077508684	0.979954047	0.977822427	Bacteria.Actinobacteria.Coriobacteriia.Coriobacteriales.Coriobacteriaceae.Eggerthella	CCDC90B
122405	ENSG00000137502	rs11233448	0.18407721	0.057965358	0.555033512	0.258345111	0.231360517	-0.402630155	-0.167811342	0.512987353	0.172353019	0.208667269	0.282862141	0.449930256	0.282093531	0.063620682	0.979954047	0.997997345	Bacteria.Actinobacteria.Coriobacteriia.Coriobacteriales.Coriobacteriaceae.Eggerthella	RAB30
122406	ENSG00000137507	rs10793184	0.650854419	0.703921814	0.981004192	0.45801763	0.080116477	-0.099716946	0.007125901	-0.390404085	0.176216516	0.261255183	0.2981502	0.522980829	0.493166363	0.337134172	0.986244369	0.997997345	Bacteria.Actinobacteria.Coriobacteriia.Coriobacteriales.Coriobacteriaceae.Eggerthella	LRRC32
122407	ENSG00000137513	rs10793337	0.100425963	0.069010995	0.306466824	0.276658378	-0.561674394	0.380200335	0.64076155	-0.398398879	0.337111919	0.205680963	0.621705811	0.363194596	0.211649103	0.071804689	0.979954047	0.997997345	Bacteria.Actinobacteria.Coriobacteriia.Coriobacteriales.Coriobacteriaceae.Eggerthella	NARS2
122408	ENSG00000137563	rs11990678	0.481197741	0.104787534	0.269432818	0.270002107	-0.101657531	0.472826168	-0.282198724	0.583491912	0.143505072	0.287485332	0.253380639	0.52453475	0.436458893	0.095236259	0.979954047	0.997997345	Bacteria.Actinobacteria.Coriobacteriia.Coriobacteriales.Coriobacteriaceae.Eggerthella	GGH
122409	ENSG00000137573	rs3087714	0.568785933	0.975524459	0.741134347	0.879955313	0.0875612	-0.007741103	-0.099590163	-0.062894626	0.152888802	0.25135987	0.300202577	0.414838882	0.469548395	0.412468851	0.979954047	0.999774693	Bacteria.Actinobacteria.Coriobacteriia.Coriobacteriales.Coriobacteriaceae.Eggerthella	SULF1
122410	ENSG00000137601	rs375693698	0.178688258	0.004945574	0.704470833	0.80625827	-0.227634758	0.859977345	-0.102353937	0.187286767	0.167468672	0.295693752	0.268687434	0.760576659	0.277672876	0.012320113	0.979954047	0.997997345	Bacteria.Actinobacteria.Coriobacteriia.Coriobacteriales.Coriobacteriaceae.Eggerthella	NEK1
122411	ENSG00000137634	rs11215064	0.05094199	0.020311093	0.720433041	0.513012744	-0.335537766	0.423755881	0.103893165	-0.226242585	0.168766303	0.178198649	0.289062909	0.343985974	0.152511519	0.032150257	0.979954047	0.997997345	Bacteria.Actinobacteria.Coriobacteriia.Coriobacteriales.Coriobacteriaceae.Eggerthella	NXPE4
122412	ENSG00000137710	rs10789759	0.01098563	0.018767368	0.699950864	0.373732831	0.489359	-0.399808187	-0.145059874	-0.2885771	0.186988648	0.165924176	0.374765457	0.322224339	0.059310423	0.030645534	0.979954047	0.997997345	Bacteria.Actinobacteria.Coriobacteriia.Coriobacteriales.Coriobacteriaceae.Eggerthella	RDX
122413	ENSG00000137714	rs11213415	0.150158142	0.089988855	0.205047116	0.111385475	-0.238446572	0.322888559	0.387620497	-0.600647458	0.163778384	0.187648455	0.302842811	0.372240315	0.257748314	0.086093621	0.979954047	0.997997345	Bacteria.Actinobacteria.Coriobacteriia.Coriobacteriales.Coriobacteriaceae.Eggerthella	FDX1
122414	ENSG00000137720	rs34888817	0.87962841	0.400515446	0.84543779	0.851126661	-0.02666304	-0.158649573	0.061434384	0.066044434	0.175382105	0.187491357	0.313903805	0.350519691	0.560131975	0.235474683	0.979954047	0.999774693	Bacteria.Actinobacteria.Coriobacteriia.Coriobacteriales.Coriobacteriaceae.Eggerthella	C11orf1
122415	ENSG00000137757	rs369476107	0.42731974	0.718941548	0.672712009	0.316421681	0.106663915	-0.106150675	-0.109552236	-0.557098113	0.13354416	0.293706237	0.258182728	0.551855526	0.4117617	0.342066078	0.979954047	0.997997345	Bacteria.Actinobacteria.Coriobacteriia.Coriobacteriales.Coriobacteriaceae.Eggerthella	CASP5
122416	ENSG00000137760	rs1269387	0.709093968	0.279349193	0.611583562	0.765621441	-0.082982513	0.206821996	-0.212278921	-0.102532987	0.221471116	0.189614533	0.416035021	0.342530462	0.512086578	0.184577406	0.979954047	0.997997345	Bacteria.Actinobacteria.Coriobacteriia.Coriobacteriales.Coriobacteriaceae.Eggerthella	ALKBH8
122417	ENSG00000137764	rs11635396	0.268693688	0.17822562	0.543759289	0.569739783	-0.194108265	0.386672796	0.196164864	-0.235558773	0.174014605	0.284164273	0.321423964	0.412323916	0.336933897	0.137005914	0.979954047	0.997997345	Bacteria.Actinobacteria.Coriobacteriia.Coriobacteriales.Coriobacteriaceae.Eggerthella	MAP2K5
122418	ENSG00000137767	rs663992	0.030702564	0.027824596	0.027745816	0.05813862	0.716167456	-0.454381556	-1.335817031	0.773614846	0.324308113	0.201995957	0.593528332	0.401218512	0.112412201	0.040161233	0.979954047	0.981462518	Bacteria.Actinobacteria.Coriobacteriia.Coriobacteriales.Coriobacteriaceae.Eggerthella	SQOR
122419	ENSG00000137806	rs28555198	0.050020493	0.010979404	0.699614366	0.418798347	-0.351854469	0.615915105	0.121909076	-0.313782493	0.176246189	0.235327672	0.314583601	0.385670562	0.15153964	0.021583159	0.979954047	0.997997345	Bacteria.Actinobacteria.Coriobacteriia.Coriobacteriales.Coriobacteriaceae.Eggerthella	NDUFAF1
122420	ENSG00000137822	rs1837960	0.545215137	0.020978094	0.899591767	0.407448393	-0.098340931	0.578243236	0.035562369	-0.450163754	0.161721174	0.244499433	0.280762378	0.539948685	0.461180595	0.032925232	0.979954047	0.997997345	Bacteria.Actinobacteria.Coriobacteriia.Coriobacteriales.Coriobacteriaceae.Eggerthella	TUBGCP4
122421	ENSG00000137831	rs72757940	0.407180011	0.00893488	0.166947823	0.190804818	0.121333494	-0.672083803	0.392018821	-0.642645718	0.14544971	0.249442077	0.280517306	0.486197328	0.404025385	0.018462962	0.979954047	0.997997345	Bacteria.Actinobacteria.Coriobacteriia.Coriobacteriales.Coriobacteriaceae.Eggerthella	UACA
122422	ENSG00000137841	rs4924450	0.102454963	0.09209023	0.221987585	0.266202384	0.524030564	-0.369265685	-0.639540112	0.397515374	0.316430156	0.216030813	0.518729478	0.354497196	0.21410395	0.087679439	0.979954047	0.997997345	Bacteria.Actinobacteria.Coriobacteriia.Coriobacteriales.Coriobacteriaceae.Eggerthella	PLCB2
122423	ENSG00000137845	rs653765	0.648015734	0.391055226	0.560766157	0.94369624	-0.087551371	0.162490814	-0.186401768	0.026324524	0.190902921	0.188203094	0.318817876	0.371320591	0.493166363	0.231743398	0.979954047	0.999906743	Bacteria.Actinobacteria.Coriobacteriia.Coriobacteriales.Coriobacteriaceae.Eggerthella	ADAM10
122424	ENSG00000137860	rs7165039	0.001096339	0.000247671	0.534111781	0.711678709	0.856172161	-0.672521377	0.38577385	-0.136965935	0.250732693	0.17354751	0.617216609	0.368983141	0.013431659	0.001458229	0.979954047	0.997997345	Bacteria.Actinobacteria.Coriobacteriia.Coriobacteriales.Coriobacteriaceae.Eggerthella	SLC28A2
122425	ENSG00000137872	rs485173	0.940291657	0.798473727	0.320938466	0.416757866	0.019839361	-0.04617609	0.569191592	-0.315457276	0.263859348	0.180125206	0.569162744	0.386025036	0.575518793	0.365262317	0.979954047	0.997997345	Bacteria.Actinobacteria.Coriobacteriia.Coriobacteriales.Coriobacteriaceae.Eggerthella	SEMA6D
122426	ENSG00000137876	rs3809540	0.89290636	0.89300605	0.338836679	0.235535375	-0.022260693	-0.036367421	-0.286176659	0.616016501	0.164713713	0.269346006	0.297032052	0.514574777	0.563372273	0.391403145	0.979954047	0.997997345	Bacteria.Actinobacteria.Coriobacteriia.Coriobacteriales.Coriobacteriaceae.Eggerthella	RSL24D1
122427	ENSG00000137877	rs1672461	0.002934809	0.00024905	0.737619593	0.833007204	-0.763161854	0.706634572	-0.136616259	-0.060972225	0.247029817	0.182428824	0.40608536	0.288036454	0.025724016	0.001458229	0.979954047	0.997997345	Bacteria.Actinobacteria.Coriobacteriia.Coriobacteriales.Coriobacteriaceae.Eggerthella	SPTBN5
122428	ENSG00000137944	rs10801699	0.085592532	0.00333114	0.66528875	0.631883795	0.295039508	-0.509651567	0.136829487	-0.144463567	0.169051191	0.167317287	0.314858404	0.30014277	0.194943734	0.009537754	0.979954047	0.997997345	Bacteria.Actinobacteria.Coriobacteriia.Coriobacteriales.Coriobacteriaceae.Eggerthella	KYAT3
122429	ENSG00000137955	rs11161602	0.910157107	0.5654348	0.132857645	0.050837599	0.018996489	-0.150096135	-0.461897407	0.808684046	0.167703737	0.259818334	0.303537524	0.406557258	0.56745796	0.293389742	0.979954047	0.977822427	Bacteria.Actinobacteria.Coriobacteriia.Coriobacteriales.Coriobacteriaceae.Eggerthella	RABGGTB
122430	ENSG00000137960	rs11162414	0.514506023	0.817742001	0.604520404	0.469387513	-0.130865985	-0.050889886	0.184016087	0.26614207	0.199681897	0.219948792	0.353599394	0.365744127	0.450066539	0.370113018	0.979954047	0.997997345	Bacteria.Actinobacteria.Coriobacteriia.Coriobacteriales.Coriobacteriaceae.Eggerthella	GIPC2
122431	ENSG00000137965	rs12136543	0.57706398	0.591112873	0.844545342	0.871523266	-0.102825245	0.146633327	-0.063966428	-0.068786397	0.183466108	0.27161535	0.324940548	0.423681993	0.470508143	0.301184645	0.979954047	0.999774693	Bacteria.Actinobacteria.Coriobacteriia.Coriobacteriales.Coriobacteriaceae.Eggerthella	IFI44
122432	ENSG00000137975	rs12138401	0.034798544	0.034509828	0.052674479	0.093197657	-0.434740469	0.40244931	0.777988195	-0.574305488	0.20171722	0.186426506	0.394297416	0.337151962	0.121617617	0.045909735	0.979954047	0.997997345	Bacteria.Actinobacteria.Coriobacteriia.Coriobacteriales.Coriobacteriaceae.Eggerthella	CLCA2
122433	ENSG00000138018	rs7602910	0.188300974	0.123443053	0.617074825	0.19572551	0.250348226	-0.306939348	0.165241898	-0.476328194	0.188320151	0.196702915	0.328920447	0.36442514	0.285621786	0.106496044	0.979954047	0.997997345	Bacteria.Actinobacteria.Coriobacteriia.Coriobacteriales.Coriobacteriaceae.Eggerthella	SELENOI
122434	ENSG00000138030	rs1131375	0.13925425	0.124763149	0.527930926	0.949610326	-0.291356439	0.302689496	0.241230228	-0.023363908	0.19467379	0.19467379	0.380173814	0.368301428	0.249199125	0.107283544	0.979954047	0.999906743	Bacteria.Actinobacteria.Coriobacteriia.Coriobacteriales.Coriobacteriaceae.Eggerthella	KHK
122435	ENSG00000138031	rs2384061	0.24306231	0.022684217	0.031201359	0.126365884	-0.231215448	0.405251684	-0.817594492	0.475856541	0.19629295	0.173675303	0.371379541	0.307369113	0.31961063	0.034774222	0.979954047	0.997997345	Bacteria.Actinobacteria.Coriobacteriia.Coriobacteriales.Coriobacteriaceae.Eggerthella	ADCY3
122436	ENSG00000138035	rs809732	0.136173572	0.122526747	0.874026021	0.627437562	0.360924585	-0.314645834	-0.064778049	-0.162164789	0.239244791	0.201140017	0.40699028	0.332566438	0.246824193	0.106043674	0.979954047	0.997997345	Bacteria.Actinobacteria.Coriobacteriia.Coriobacteriales.Coriobacteriaceae.Eggerthella	PNPT1
122437	ENSG00000138036	rs7601418	0.313642651	0.636324807	0.855115639	0.159543559	-0.150694359	-0.165447488	0.048982094	0.730233329	0.148414887	0.348279162	0.26720696	0.513286548	0.359661468	0.316061044	0.979954047	0.997997345	Bacteria.Actinobacteria.Coriobacteriia.Coriobacteriales.Coriobacteriaceae.Eggerthella	DYNC2LI1
122438	ENSG00000138074	rs2580759	0.398434733	0.681169116	0.15190683	0.241298912	0.154658955	-0.106201881	-0.505653983	0.53586483	0.181965927	0.257338682	0.348824304	0.453210317	0.400726068	0.329936351	0.979954047	0.997997345	Bacteria.Actinobacteria.Coriobacteriia.Coriobacteriales.Coriobacteriaceae.Eggerthella	SLC5A6
122439	ENSG00000138085	rs2840026	0.540411346	0.975190908	0.089253337	0.036503952	-0.09510952	0.006822973	-0.510991549	0.821704943	0.154550808	0.218567849	0.29627018	0.384929321	0.459209981	0.412468851	0.979954047	0.968541699	Bacteria.Actinobacteria.Coriobacteriia.Coriobacteriales.Coriobacteriaceae.Eggerthella	ATRAID
122440	ENSG00000138095	rs11695403	0.221404489	0.191271059	0.928948462	0.960293029	0.360521534	-0.278744473	-0.045493838	-0.017579246	0.29204521	0.211110327	0.508259845	0.35175889	0.306061113	0.144022092	0.983222981	0.999906743	Bacteria.Actinobacteria.Coriobacteriia.Coriobacteriales.Coriobacteriaceae.Eggerthella	LRPPRC
122441	ENSG00000138111	rs11191293	0.167637794	0.038902289	0.67423811	0.862476715	0.296050152	-0.437669013	0.159190599	-0.057146202	0.212194446	0.20769972	0.377034061	0.328616197	0.268697132	0.049030906	0.979954047	0.999774693	Bacteria.Actinobacteria.Coriobacteriia.Coriobacteriales.Coriobacteriaceae.Eggerthella	MFSD13A
122442	ENSG00000138115	rs7909236	0.874007809	0.363467411	0.046050653	0.012921068	0.023390265	-0.182697772	0.534024598	-0.864029226	0.146935926	0.199646594	0.262643983	0.338129305	0.558560785	0.219811418	0.979954047	0.968541699	Bacteria.Actinobacteria.Coriobacteriia.Coriobacteriales.Coriobacteriaceae.Eggerthella	CYP2C8
122443	ENSG00000138134	rs17114091	0.112415242	0.066323367	0.293156157	0.342219817	0.315725285	-0.42398377	-0.373624057	0.412630752	0.196238765	0.227075953	0.352584335	0.431315121	0.225411729	0.069897042	0.979954047	0.997997345	Bacteria.Actinobacteria.Coriobacteriia.Coriobacteriales.Coriobacteriaceae.Eggerthella	STAMBPL1
122444	ENSG00000138152	rs3817285	0.56941497	0.261385318	0.276029863	0.718698284	-0.149340499	0.218521189	-0.465754611	0.11448423	0.261186354	0.192898906	0.424038148	0.316477827	0.469554811	0.176923937	0.979954047	0.997997345	Bacteria.Actinobacteria.Coriobacteriia.Coriobacteriales.Coriobacteriaceae.Eggerthella	BTBD16
122445	ENSG00000138162	rs3763763	0.21534595	0.060572161	0.427631033	0.251709641	0.219350096	-0.386583038	-0.251807765	0.446480287	0.175337862	0.202473829	0.315478992	0.386114246	0.302828538	0.06539195	0.979954047	0.997997345	Bacteria.Actinobacteria.Coriobacteriia.Coriobacteriales.Coriobacteriaceae.Eggerthella	TACC2
122446	ENSG00000138175	rs7476050	0.108618333	0.034497459	0.287991003	0.200571937	0.415686723	-0.420214928	-0.440631286	0.423288376	0.255578218	0.194642273	0.411352126	0.32740827	0.220435218	0.045909735	0.979954047	0.997997345	Bacteria.Actinobacteria.Coriobacteriia.Coriobacteriales.Coriobacteriaceae.Eggerthella	ARL3
122447	ENSG00000138182	rs2900752	0.840382269	0.900563729	0.689910054	0.458920371	0.071971153	0.028244639	0.261686804	-0.309699991	0.355940221	0.225180899	0.653018153	0.415708288	0.548913491	0.393403464	0.979954047	0.997997345	Bacteria.Actinobacteria.Coriobacteriia.Coriobacteriales.Coriobacteriaceae.Eggerthella	KIF20B
122448	ENSG00000138185	rs2051052	0.016085133	0.001823594	0.514306492	0.338030102	-0.537571318	0.52819015	0.23708111	-0.270987838	0.217599437	0.162571455	0.361578145	0.280794537	0.075666287	0.006119267	0.979954047	0.997997345	Bacteria.Actinobacteria.Coriobacteriia.Coriobacteriales.Coriobacteriaceae.Eggerthella	ENTPD1
122449	ENSG00000138207	rs10882275	0.67000785	0.205375902	0.9961975	0.896880093	0.07488632	-0.346643754	0.001430324	0.060629288	0.174947333	0.271027243	0.298991358	0.466007353	0.499274346	0.150834091	0.986244369	0.999906743	Bacteria.Actinobacteria.Coriobacteriia.Coriobacteriales.Coriobacteriaceae.Eggerthella	RBP4
122450	ENSG00000138303	rs7069703	0.70402617	0.496023418	0.335053872	0.144876955	-0.093861122	0.148174658	0.588623089	-0.691959052	0.246004215	0.21645485	0.606152978	0.469017776	0.510670814	0.270424638	0.979954047	0.997997345	Bacteria.Actinobacteria.Coriobacteriia.Coriobacteriales.Coriobacteriaceae.Eggerthella	ASCC1
122451	ENSG00000138363	rs28366034	0.259686379	0.191507805	0.021839201	0.025380518	0.186920566	-0.433933044	-0.688032794	1.14786155	0.164410871	0.328821742	0.292932776	0.501801701	0.332206314	0.144063087	0.979954047	0.968541699	Bacteria.Actinobacteria.Coriobacteriia.Coriobacteriales.Coriobacteriaceae.Eggerthella	ATIC
122452	ENSG00000138381	rs4667297	0.170119488	0.136884526	0.965799647	0.680940816	-0.428145688	0.30984672	0.025297028	-0.152717621	0.308692917	0.205766029	0.587757099	0.369770797	0.269882779	0.114650182	0.986244369	0.997997345	Bacteria.Actinobacteria.Coriobacteriia.Coriobacteriales.Coriobacteriaceae.Eggerthella	ASNSD1
122453	ENSG00000138435	rs2443789	0.018840576	0.011479147	0.250364524	0.262629822	1.141398227	-0.685700061	-0.849144391	0.471787493	0.473995853	0.263687508	0.732234286	0.417567219	0.082314997	0.022260982	0.979954047	0.997997345	Bacteria.Actinobacteria.Coriobacteriia.Coriobacteriales.Coriobacteriaceae.Eggerthella	CHRNA1
122454	ENSG00000138443	rs13416670	0.871589232	0.67381278	0.069825998	0.038102434	0.023585854	0.085157131	-0.50331452	0.844013526	0.145349686	0.201410486	0.273101038	0.398831908	0.558560785	0.327477147	0.979954047	0.968541699	Bacteria.Actinobacteria.Coriobacteriia.Coriobacteriales.Coriobacteriaceae.Eggerthella	ABI2
122455	ENSG00000138459	rs6794410	0.080032423	0.037542264	0.100257123	0.029386246	-0.35466488	0.380338432	0.723528933	-0.873076278	0.199489119	0.179184279	0.434035414	0.39209772	0.189038417	0.048240037	0.979954047	0.968541699	Bacteria.Actinobacteria.Coriobacteriia.Coriobacteriales.Coriobacteriaceae.Eggerthella	SLC35A5
122456	ENSG00000138468	rs2317704	0.003472304	0.001164416	0.319210906	0.28465468	0.516821031	-0.590750509	-0.275355782	0.287336625	0.170470148	0.173990191	0.274353239	0.266376751	0.029438667	0.004510662	0.979954047	0.997997345	Bacteria.Actinobacteria.Coriobacteriia.Coriobacteriales.Coriobacteriaceae.Eggerthella	SENP7
122457	ENSG00000138594	rs2593199	0.092238139	0.080083465	0.101147154	0.14019579	0.342700205	-0.349343077	-0.635160263	0.567245346	0.200582393	0.196529766	0.382042196	0.379930115	0.200456097	0.079654672	0.979954047	0.997997345	Bacteria.Actinobacteria.Coriobacteriia.Coriobacteriales.Coriobacteriaceae.Eggerthella	TMOD3
122458	ENSG00000138600	rs12902399	0.59066349	0.203324409	0.893272938	0.925509456	0.079309527	-0.364056569	0.034842309	-0.059350992	0.146730386	0.283338376	0.25869994	0.63237555	0.475369598	0.149675172	0.979954047	0.999906743	Bacteria.Actinobacteria.Coriobacteriia.Coriobacteriales.Coriobacteriaceae.Eggerthella	SPPL2A
122459	ENSG00000138606	rs62026661	0.112683251	0.069861542	0.388967163	0.613222258	-0.329956684	0.369304369	0.297024274	-0.189896205	0.205240188	0.200412557	0.342504244	0.373890841	0.225498238	0.072356229	0.979954047	0.997997345	Bacteria.Actinobacteria.Coriobacteriia.Coriobacteriales.Coriobacteriaceae.Eggerthella	SHF
122460	ENSG00000138615	rs2414877	0.489902144	0.573861824	0.633705068	0.720957601	-0.279467647	0.12955035	0.273116019	-0.118765031	0.402490384	0.22921618	0.570487918	0.331090037	0.43914603	0.296206401	0.979954047	0.997997345	Bacteria.Actinobacteria.Coriobacteriia.Coriobacteriales.Coriobacteriaceae.Eggerthella	CILP
122461	ENSG00000138621	rs8024931	0.397429534	0.105024738	0.403977305	0.793716492	-0.128973781	0.574537347	-0.243812931	-0.128960242	0.151421022	0.349570611	0.290275998	0.491186594	0.400399422	0.09534219	0.979954047	0.997997345	Bacteria.Actinobacteria.Coriobacteriia.Coriobacteriales.Coriobacteriaceae.Eggerthella	PPCDC
122462	ENSG00000138678	rs2125429	0.043397652	0.026055014	0.994256728	0.920793623	0.554748894	-0.473372199	-0.00357491	-0.038116917	0.269364782	0.207922614	0.494762735	0.38187492	0.139835111	0.038306734	0.986244369	0.999906743	Bacteria.Actinobacteria.Coriobacteriia.Coriobacteriales.Coriobacteriaceae.Eggerthella	GPAT3
122463	ENSG00000138685	rs308435	0.527059833	0.127829872	0.924006834	0.791901474	-0.107100036	0.397414628	-0.025141797	-0.373269727	0.168430636	0.257709461	0.262569089	1.409023312	0.454627257	0.109244776	0.983222981	0.997997345	Bacteria.Actinobacteria.Coriobacteriia.Coriobacteriales.Coriobacteriaceae.Eggerthella	FGF2
122464	ENSG00000138688	rs1127348	0.738207864	0.941807377	0.122047394	0.115435047	-0.051099514	0.014874781	0.430696285	-0.686852329	0.152245544	0.202994059	0.274966781	0.430562024	0.51974067	0.405149425	0.979954047	0.997997345	Bacteria.Actinobacteria.Coriobacteriia.Coriobacteriales.Coriobacteriaceae.Eggerthella	BLTP1
122465	ENSG00000138744	rs28595360	0.598629039	0.545882025	0.275092232	0.514953413	-0.081313025	-0.12443596	0.276509227	0.304108954	0.153731424	0.204975232	0.25124738	0.464520382	0.477735458	0.287244697	0.979954047	0.997997345	Bacteria.Actinobacteria.Coriobacteriia.Coriobacteriales.Coriobacteriaceae.Eggerthella	NAAA
122466	ENSG00000138750	rs4241590	0.789623573	0.842134403	0.480764043	0.355586464	0.061031994	0.038000597	-0.241969853	-0.454773721	0.227829407	0.190050389	0.341238429	0.48882621	0.536699905	0.376589458	0.979954047	0.997997345	Bacteria.Actinobacteria.Coriobacteriia.Coriobacteriales.Coriobacteriaceae.Eggerthella	NUP54
122467	ENSG00000138756	rs1275045	0.436041482	0.462400656	0.498117497	0.571798655	0.295044275	-0.163543424	-0.399842748	0.203604781	0.376494038	0.221240898	0.586953588	0.35830616	0.416565265	0.25851451	0.979954047	0.997997345	Bacteria.Actinobacteria.Coriobacteriia.Coriobacteriales.Coriobacteriaceae.Eggerthella	BMP2K
122468	ENSG00000138757	rs6844014	0.173861893	0.157835155	0.496357166	0.59749109	0.381076857	-0.289366605	-0.359727473	0.19425296	0.277199409	0.202552717	0.525901842	0.366114779	0.273970663	0.125988482	0.979954047	0.997997345	Bacteria.Actinobacteria.Coriobacteriia.Coriobacteriales.Coriobacteriaceae.Eggerthella	G3BP2
122469	ENSG00000138767	rs6829203	0.025676154	0.012940467	0.05193622	0.029395036	-0.888607366	0.59082322	1.253957229	-0.83935004	0.389276802	0.231264881	0.633480277	0.376972489	0.101509565	0.024146758	0.979954047	0.968541699	Bacteria.Actinobacteria.Coriobacteriia.Coriobacteriales.Coriobacteriaceae.Eggerthella	CNOT6L
122470	ENSG00000138769	rs2055998	0.096743915	0.014162094	0.129982581	0.038362506	0.332095089	-0.540563915	-0.473397566	0.758540732	0.1971084	0.214508391	0.308744863	0.358941442	0.207617621	0.025592141	0.979954047	0.968541699	Bacteria.Actinobacteria.Coriobacteriia.Coriobacteriales.Coriobacteriaceae.Eggerthella	CDKL2
122471	ENSG00000138771	rs17002205	0.837541613	0.427009682	0.537804635	0.628349662	0.027554311	-0.210484414	-0.160727588	0.22935395	0.133856162	0.26335078	0.259501554	0.471609014	0.548138565	0.245010368	0.979954047	0.997997345	Bacteria.Actinobacteria.Coriobacteriia.Coriobacteriales.Coriobacteriaceae.Eggerthella	SHROOM3
122472	ENSG00000138772	rs3749482	0.714085681	0.406952363	0.26953169	0.05178904	-0.088946434	0.145227505	0.551202832	-0.680492836	0.241733099	0.174007983	0.495017242	0.34355259	0.512970821	0.237512902	0.979954047	0.977822427	Bacteria.Actinobacteria.Coriobacteriia.Coriobacteriales.Coriobacteriaceae.Eggerthella	ANXA3
122473	ENSG00000138780	rs2544412	0.305979919	0.394945235	0.795758366	0.573626115	0.280677576	-0.164625216	0.147600265	-0.211712882	0.272054251	0.192257952	0.567935635	0.374357167	0.356439665	0.233348699	0.979954047	0.997997345	Bacteria.Actinobacteria.Coriobacteriia.Coriobacteriales.Coriobacteriaceae.Eggerthella	GSTCD
122474	ENSG00000138785	rs10020333	0.750343353	0.761659377	0.990049245	0.678172441	0.072467336	-0.0554046	0.004655146	-0.144369674	0.226802435	0.181916714	0.371844014	0.346370924	0.523818974	0.354788247	0.986244369	0.997997345	Bacteria.Actinobacteria.Coriobacteriia.Coriobacteriales.Coriobacteriaceae.Eggerthella	INTS12
122475	ENSG00000138794	rs4698747	0.543194536	0.831475373	0.81432669	0.539554423	-0.124153109	0.050116584	0.079665483	0.242955146	0.203144191	0.23456867	0.337867933	0.393960284	0.460177739	0.373547511	0.979954047	0.997997345	Bacteria.Actinobacteria.Coriobacteriia.Coriobacteriales.Coriobacteriaceae.Eggerthella	CASP6
122476	ENSG00000138795	rs78934491	0.452211119	0.422201487	0.560223142	0.669063871	0.120211643	-0.223752437	-0.152266956	0.201084116	0.158964904	0.277046173	0.260072989	0.468340871	0.422952041	0.243776509	0.979954047	0.997997345	Bacteria.Actinobacteria.Coriobacteriia.Coriobacteriales.Coriobacteriaceae.Eggerthella	LEF1
122477	ENSG00000138798	rs62327604	0.069336357	0.010997647	0.983647478	0.871121503	-0.36759212	0.534399719	-0.007330836	-0.054714149	0.199098855	0.204231343	0.35631387	0.335945576	0.17628588	0.021592165	0.986244369	0.999774693	Bacteria.Actinobacteria.Coriobacteriia.Coriobacteriales.Coriobacteriaceae.Eggerthella	EGF
122478	ENSG00000138801	rs2189154	0.008749862	0.005308395	0.970941723	0.733168068	-1.224141351	0.756772252	0.036071601	-0.187618151	0.453033688	0.262472071	0.986489341	0.548014639	0.051477578	0.012915813	0.986244369	0.997997345	Bacteria.Actinobacteria.Coriobacteriia.Coriobacteriales.Coriobacteriaceae.Eggerthella	PAPSS1
122479	ENSG00000138821	rs4557261	0.123454761	0.046086538	0.697818746	0.611349697	-0.495792833	0.401232426	-0.208649933	-0.185162042	0.31774028	0.197367669	0.535049062	0.362651368	0.235679116	0.054931676	0.979954047	0.997997345	Bacteria.Actinobacteria.Coriobacteriia.Coriobacteriales.Coriobacteriaceae.Eggerthella	SLC39A8
122480	ENSG00000138829	rs13175872	0.263272213	0.025189096	0.494307059	0.302524997	-0.174353012	0.390289182	0.199940918	-0.311380387	0.154525265	0.170387815	0.290911301	0.299647886	0.333678278	0.037311306	0.979954047	0.997997345	Bacteria.Actinobacteria.Coriobacteriia.Coriobacteriales.Coriobacteriaceae.Eggerthella	FBN2
122481	ENSG00000138867	rs6004194	0.683719721	0.884535756	0.581492562	0.865976919	-0.082628522	-0.026776636	0.185874503	-0.056176716	0.201928273	0.183672569	0.335550457	0.331563612	0.504141464	0.388441693	0.979954047	0.999774693	Bacteria.Actinobacteria.Coriobacteriia.Coriobacteriales.Coriobacteriaceae.Eggerthella	GUCD1
122482	ENSG00000139112	rs58374689	0.379553144	0.964800783	0.826508441	0.316193671	-0.120592933	-0.01385391	0.05794895	0.518381435	0.136316014	0.312744906	0.263339845	0.513259454	0.391266055	0.409795418	0.979954047	0.997997345	Bacteria.Actinobacteria.Coriobacteriia.Coriobacteriales.Coriobacteriaceae.Eggerthella	GABARAPL1
122483	ENSG00000139168	rs71453348	0.291908152	0.563159106	0.860303856	0.738252092	-0.178173702	0.151115909	0.053969556	-0.146712212	0.167702389	0.260056015	0.305471751	0.437190104	0.349560736	0.292497022	0.979954047	0.997997345	Bacteria.Actinobacteria.Coriobacteriia.Coriobacteriales.Coriobacteriaceae.Eggerthella	ZCRB1
122484	ENSG00000139178	rs10842565	0.165611881	0.074590091	0.115916821	0.263759891	0.228793306	-0.492097769	-0.430585565	0.723385224	0.163194918	0.271629465	0.270282092	0.641781937	0.267589151	0.075569897	0.979954047	0.997997345	Bacteria.Actinobacteria.Coriobacteriia.Coriobacteriales.Coriobacteriaceae.Eggerthella	C1RL
122485	ENSG00000139190	rs2532491	0.057898173	0.034608236	0.45896803	0.41647671	0.363481678	-0.301808033	0.265202824	-0.19141539	0.188326278	0.139885247	0.35601796	0.234092998	0.158792656	0.045964738	0.979954047	0.997997345	Bacteria.Actinobacteria.Coriobacteriia.Coriobacteriales.Coriobacteriaceae.Eggerthella	VAMP1
122486	ENSG00000139192	rs2534711	0.003895017	0.000608558	0.546661055	0.314311344	-0.473009801	0.706496418	0.186747053	-0.371496259	0.158091559	0.196206501	0.30821564	0.366386689	0.031128722	0.002845624	0.979954047	0.997997345	Bacteria.Actinobacteria.Coriobacteriia.Coriobacteriales.Coriobacteriaceae.Eggerthella	TAPBPL
122487	ENSG00000139197	rs144401521	0.108402229	0.006897929	0.611843454	0.694117918	0.247499474	-0.506594816	0.157689177	-0.135019118	0.15207612	0.181626077	0.309273365	0.341822105	0.220337127	0.015409545	0.979954047	0.997997345	Bacteria.Actinobacteria.Coriobacteriia.Coriobacteriales.Coriobacteriaceae.Eggerthella	PEX5
122488	ENSG00000139344	rs7486703	0.002846011	0.001496934	0.442282931	0.377679354	-0.755685458	0.515287399	-0.332180644	0.261664855	0.243784765	0.155496017	0.429730008	0.294614062	0.025626277	0.005389275	0.979954047	0.997997345	Bacteria.Actinobacteria.Coriobacteriia.Coriobacteriales.Coriobacteriaceae.Eggerthella	AMDHD1
122489	ENSG00000139372	rs4135054	0.592632275	0.03181927	0.237629034	0.961370087	-0.077997601	0.554372745	-0.296520539	-0.021320853	0.145073397	0.252765461	0.248812084	0.438532981	0.476340679	0.043971935	0.979954047	0.999906743	Bacteria.Actinobacteria.Coriobacteriia.Coriobacteriales.Coriobacteriaceae.Eggerthella	TDG
122490	ENSG00000139428	rs4499061	0.794479603	0.728934229	0.939514797	0.642295736	-0.044978909	0.114973398	0.023114797	-0.238852521	0.171967774	0.330366242	0.303465886	0.511858495	0.53795645	0.345113157	0.98462359	0.997997345	Bacteria.Actinobacteria.Coriobacteriia.Coriobacteriales.Coriobacteriaceae.Eggerthella	MMAB
122491	ENSG00000139505	rs4272884	0.189721496	0.323608734	0.382638955	0.788036322	0.516297732	-0.231151348	-0.629989669	0.113640466	0.389641942	0.232428269	0.716785417	0.420959039	0.286295625	0.203121923	0.979954047	0.997997345	Bacteria.Actinobacteria.Coriobacteriia.Coriobacteriales.Coriobacteriaceae.Eggerthella	MTMR6
122492	ENSG00000139547	rs7954692	0.44264081	0.296856819	0.990662567	0.657653073	-0.119895337	0.270187393	-0.00319092	0.237507013	0.155226483	0.256950516	0.271627293	0.533518954	0.420169508	0.191280445	0.986244369	0.997997345	Bacteria.Actinobacteria.Coriobacteriia.Coriobacteriales.Coriobacteriaceae.Eggerthella	RDH16
122493	ENSG00000139610	rs4145127	0.048750767	0.027283965	0.548128518	0.567117559	-0.393828717	0.369321462	0.184751554	0.184286668	0.196140078	0.16358976	0.306044362	0.320391814	0.150140888	0.039561209	0.979954047	0.997997345	Bacteria.Actinobacteria.Coriobacteriia.Coriobacteriales.Coriobacteriaceae.Eggerthella	CELA1
122494	ENSG00000139620	rs10783277	0.97898821	0.85952244	0.608732396	0.615139381	0.007747298	-0.035372123	0.347626131	-0.207763601	0.293042731	0.199083332	0.675868483	0.411294598	0.586058621	0.381341257	0.979954047	0.997997345	Bacteria.Actinobacteria.Coriobacteriia.Coriobacteriales.Coriobacteriaceae.Eggerthella	KANSL2
122495	ENSG00000139651	rs2272301	0.392383749	0.034315487	0.989548583	0.333460062	-0.117933665	0.648589065	0.003151791	-0.448254552	0.136981194	0.30011076	0.239698127	0.46007373	0.398595678	0.045909735	0.986244369	0.997997345	Bacteria.Actinobacteria.Coriobacteriia.Coriobacteriales.Coriobacteriaceae.Eggerthella	ZNF740
122496	ENSG00000139668	rs1058142	0.694374435	0.841620067	0.393099207	0.801979747	0.068547902	0.046459614	-0.259870343	0.090245865	0.173693359	0.231591146	0.30230133	0.358406032	0.507134337	0.376556616	0.979954047	0.997997345	Bacteria.Actinobacteria.Coriobacteriia.Coriobacteriales.Coriobacteriaceae.Eggerthella	WDFY2
122497	ENSG00000139714	rs116201316	0.088129639	0.002425123	0.820000598	0.951927649	-0.259513589	0.68405279	-0.06074914	-0.026962077	0.14992364	0.216889484	0.265915493	0.445537257	0.196980498	0.00766216	0.979954047	0.999906743	Bacteria.Actinobacteria.Coriobacteriia.Coriobacteriales.Coriobacteriaceae.Eggerthella	MORN3
122498	ENSG00000139719	rs2277333	0.152384984	0.038766076	0.505644002	0.587385697	-0.234543819	0.425064478	-0.183693022	-0.175984951	0.161991401	0.20157271	0.274458816	0.322730801	0.258886712	0.048898222	0.979954047	0.997997345	Bacteria.Actinobacteria.Coriobacteriia.Coriobacteriales.Coriobacteriaceae.Eggerthella	VPS33A
122499	ENSG00000139734	rs9592021	0.693055574	0.829235497	0.69739205	0.819591846	0.061999205	-0.068004979	-0.108973666	0.143423803	0.156387854	0.314054089	0.279030432	0.626357129	0.506573417	0.373177687	0.979954047	0.997997345	Bacteria.Actinobacteria.Coriobacteriia.Coriobacteriales.Coriobacteriaceae.Eggerthella	DIAPH3
122500	ENSG00000139835	rs9549753	0.135846424	0.177434963	0.479676879	0.392703764	-0.349758525	0.24772821	0.335854176	-0.302971936	0.231646241	0.181718262	0.472463104	0.352144423	0.246824193	0.136530931	0.979954047	0.997997345	Bacteria.Actinobacteria.Coriobacteriia.Coriobacteriales.Coriobacteriaceae.Eggerthella	GRTP1
122501	ENSG00000139865	rs8022736	0.096336942	0.005131954	0.484910045	0.734521737	-0.25729008	0.468301637	-0.188300075	0.101630638	0.152519077	0.161748552	0.268087337	0.298428256	0.20714297	0.012600845	0.979954047	0.997997345	Bacteria.Actinobacteria.Coriobacteriia.Coriobacteriales.Coriobacteriaceae.Eggerthella	TTC6
122502	ENSG00000139899	rs1956905	0.044361454	0.024752079	0.826788983	0.577566546	-0.718109012	0.531756338	0.12423617	-0.202562287	0.350332235	0.231421858	0.565501168	0.361900637	0.141516786	0.036906096	0.979954047	0.997997345	Bacteria.Actinobacteria.Coriobacteriia.Coriobacteriales.Coriobacteriaceae.Eggerthella	CBLN3
122503	ENSG00000139921	rs4261445	0.599204917	0.276234797	0.416388883	0.994776527	-0.137803489	0.209317059	-0.385909011	0.002198582	0.260944748	0.190651139	0.471861165	0.334561	0.478023948	0.183285098	0.979954047	0.999906743	Bacteria.Actinobacteria.Coriobacteriia.Coriobacteriales.Coriobacteriaceae.Eggerthella	TMX1
122504	ENSG00000139977	rs11158159	0.810205786	0.917602	0.756499123	0.834756001	-0.085158439	-0.02485461	0.202466215	0.094245577	0.353171394	0.239327984	0.65023866	0.450005281	0.542345679	0.398423787	0.979954047	0.997997345	Bacteria.Actinobacteria.Coriobacteriia.Coriobacteriales.Coriobacteriaceae.Eggerthella	NAA30
122505	ENSG00000140043	rs8012900	0.010195017	0.018552277	0.493734527	0.090323608	-0.507351382	0.421227322	-0.209985298	0.46492812	0.191803915	0.174481384	0.305119548	0.27048304	0.056689114	0.030448312	0.979954047	0.997997345	Bacteria.Actinobacteria.Coriobacteriia.Coriobacteriales.Coriobacteriaceae.Eggerthella	PTGR2
122506	ENSG00000140104	rs28391579	0.300242684	0.208728035	0.409866428	0.567884119	0.24827686	-0.214507552	-0.456646549	0.192131508	0.2377875	0.168972749	0.550572876	0.334693741	0.353926605	0.152556887	0.979954047	0.997997345	Bacteria.Actinobacteria.Coriobacteriia.Coriobacteriales.Coriobacteriaceae.Eggerthella	CLBA1
122507	ENSG00000140105	rs12891492	0.817577855	0.323121483	0.279214712	0.710350349	-0.043951776	0.243031753	-0.352497103	0.149130852	0.189787851	0.244126512	0.32307837	0.399824196	0.543084497	0.202977308	0.979954047	0.997997345	Bacteria.Actinobacteria.Coriobacteriia.Coriobacteriales.Coriobacteriaceae.Eggerthella	WARS1
122508	ENSG00000140199	rs347866	0.432578741	0.36354949	0.915789395	0.935173559	0.164620741	-0.172051651	-0.034993967	-0.028872271	0.208481561	0.188045204	0.329681266	0.353617895	0.414659055	0.219811418	0.98013241	0.999906743	Bacteria.Actinobacteria.Coriobacteriia.Coriobacteriales.Coriobacteriaceae.Eggerthella	SLC12A6
122509	ENSG00000140280	rs2622775	0.160149426	0.11483679	0.82665924	0.622249027	0.333019958	-0.347262484	-0.083655277	-0.176331534	0.234427244	0.217320935	0.380494378	0.356230413	0.264317632	0.101509297	0.979954047	0.997997345	Bacteria.Actinobacteria.Coriobacteriia.Coriobacteriales.Coriobacteriaceae.Eggerthella	LYSMD2
122510	ENSG00000140319	rs2291620	0.24222043	0.24604088	0.615960351	0.627328493	-0.211754965	0.214546098	-0.174617059	0.167292532	0.179447413	0.183306939	0.346482733	0.342973506	0.319057655	0.169822164	0.979954047	0.997997345	Bacteria.Actinobacteria.Coriobacteriia.Coriobacteriales.Coriobacteriaceae.Eggerthella	SRP14
122511	ENSG00000140323	rs76277863	0.146489068	0.0024853	0.856710099	0.09327158	-0.181518384	0.775577004	0.041505573	-0.786398721	0.123536644	0.24655375	0.228969242	0.461769997	0.254189838	0.007762838	0.979954047	0.997997345	Bacteria.Actinobacteria.Coriobacteriia.Coriobacteriales.Coriobacteriaceae.Eggerthella	DISP2
122512	ENSG00000140374	rs62027053	0.489774616	0.985119402	0.783819668	0.587492484	-0.10882157	-0.005625925	0.079466314	0.313903323	0.156679042	0.300498883	0.288480695	0.575817945	0.43914603	0.414463083	0.979954047	0.997997345	Bacteria.Actinobacteria.Coriobacteriia.Coriobacteriales.Coriobacteriaceae.Eggerthella	ETFA
122513	ENSG00000140386	rs907594	0.025622119	0.012334007	0.468764326	0.361440287	-0.395485715	0.494379499	0.264666082	-0.300621231	0.173186635	0.192133321	0.363204127	0.327116524	0.101475863	0.023328869	0.979954047	0.997997345	Bacteria.Actinobacteria.Coriobacteriia.Coriobacteriales.Coriobacteriaceae.Eggerthella	SCAPER
122514	ENSG00000140471	rs7180844	0.00467201	0.000864569	0.747437243	0.912225222	0.553033087	-0.573768968	-0.1235465	0.035560779	0.188851162	0.164382752	0.382058955	0.321364326	0.034225199	0.00368787	0.979954047	0.999906743	Bacteria.Actinobacteria.Coriobacteriia.Coriobacteriales.Coriobacteriaceae.Eggerthella	LINS1
122515	ENSG00000140575	rs3539	0.199096546	0.572068649	0.883716337	0.452912759	0.230412182	-0.082355432	-0.065346165	-0.231864352	0.177629873	0.145032168	0.445056212	0.307090052	0.293013798	0.29566707	0.979954047	0.997997345	Bacteria.Actinobacteria.Coriobacteriia.Coriobacteriales.Coriobacteriaceae.Eggerthella	IQGAP1
122516	ENSG00000140577	rs8033595	0.090823052	0.009775377	0.571895812	0.153078379	-0.370379346	0.456382719	0.305571041	-0.52150164	0.215818371	0.171515049	0.537883865	0.360801923	0.199180431	0.019723429	0.979954047	0.997997345	Bacteria.Actinobacteria.Coriobacteriia.Coriobacteriales.Coriobacteriaceae.Eggerthella	CRTC3
122517	ENSG00000140598	rs72749575	0.600903549	0.698691941	0.006737374	0.040342796	-0.07844997	-0.092226106	0.783662648	-0.764229882	0.149248025	0.237220606	0.280104278	0.365411873	0.478865068	0.335137176	0.979954047	0.968541699	Bacteria.Actinobacteria.Coriobacteriia.Coriobacteriales.Coriobacteriaceae.Eggerthella	EFL1
122518	ENSG00000140905	rs11860711	0.09708894	0.000542991	0.450761774	0.903617823	-0.223813306	1.057156352	-0.193466518	-0.05679216	0.132980135	0.290731573	0.255013637	0.467199223	0.20795776	0.002616442	0.979954047	0.999906743	Bacteria.Actinobacteria.Coriobacteriia.Coriobacteriales.Coriobacteriaceae.Eggerthella	GCSH
122519	ENSG00000140931	rs3743719	0.365366284	0.411842935	0.269877078	0.304969109	0.212237062	-0.157020293	-0.437103458	0.342198434	0.232852047	0.1901229	0.39283416	0.330986946	0.384280816	0.239306782	0.979954047	0.997997345	Bacteria.Actinobacteria.Coriobacteriia.Coriobacteriales.Coriobacteriaceae.Eggerthella	CMTM3
122520	ENSG00000140950	rs8053110	0.135935723	0.0668747	0.341503618	0.235989198	-0.367827782	0.347212412	-0.408295838	0.462795901	0.243670109	0.186345909	0.426146836	0.386964332	0.246824193	0.070229187	0.979954047	0.997997345	Bacteria.Actinobacteria.Coriobacteriia.Coriobacteriales.Coriobacteriaceae.Eggerthella	MEAK7
122521	ENSG00000140961	rs9931745	0.120674923	0.083111672	0.943117706	0.641180863	-0.285573786	0.439537352	-0.022418935	0.217243363	0.181633986	0.249795511	0.313008496	0.463992378	0.233175855	0.081791612	0.98462359	0.997997345	Bacteria.Actinobacteria.Coriobacteriia.Coriobacteriales.Coriobacteriaceae.Eggerthella	OSGIN1
122522	ENSG00000140968	rs16940186	0.68654387	0.241858995	0.326186088	0.99012794	-0.065694106	0.330647731	-0.273172839	0.00695304	0.162074511	0.279983401	0.276159943	0.559822929	0.505054745	0.167877118	0.979954047	0.999906743	Bacteria.Actinobacteria.Coriobacteriia.Coriobacteriales.Coriobacteriaceae.Eggerthella	IRF8
122523	ENSG00000140987	rs1878931	0.640484797	0.827313236	0.09068225	0.318922662	0.130738414	-0.043603335	-0.879393089	0.367795783	0.278650976	0.199087162	0.512190012	0.366236813	0.491777111	0.372630926	0.979954047	0.997997345	Bacteria.Actinobacteria.Coriobacteriia.Coriobacteriales.Coriobacteriaceae.Eggerthella	ZSCAN32
122524	ENSG00000140988	rs6366	0.414136753	0.417439128	0.231843938	0.292304289	0.410672331	-0.229141	-1.166791343	0.575794968	0.499709085	0.280812263	0.966904061	0.54240419	0.406972792	0.241758588	0.979954047	0.997997345	Bacteria.Actinobacteria.Coriobacteriia.Coriobacteriales.Coriobacteriaceae.Eggerthella	RPS2
122525	ENSG00000140993	rs62034711	0.530399721	0.655617642	0.649189072	0.793453863	-0.078244532	0.06822482	0.114408173	0.078297941	0.124055304	0.152286254	0.250359427	0.297834744	0.454966002	0.321700842	0.979954047	0.997997345	Bacteria.Actinobacteria.Coriobacteriia.Coriobacteriales.Coriobacteriaceae.Eggerthella	TIGD7
122526	ENSG00000140995	rs79763192	0.471856553	0.158809087	0.582200817	0.445830944	0.104523088	-0.40043985	-0.134113995	-0.375848334	0.14444488	0.280969327	0.242565295	0.490039453	0.432260464	0.126382924	0.979954047	0.997997345	Bacteria.Actinobacteria.Coriobacteriia.Coriobacteriales.Coriobacteriaceae.Eggerthella	DEF8
122527	ENSG00000141012	rs897958	0.300684843	0.213277672	0.290262605	0.888242164	0.173260081	-0.22074661	-0.334885856	0.045438488	0.166093194	0.175650254	0.314122165	0.322092577	0.353926605	0.155409703	0.979954047	0.999906743	Bacteria.Actinobacteria.Coriobacteriia.Coriobacteriales.Coriobacteriaceae.Eggerthella	GALNS
122528	ENSG00000141013	rs200753547	0.123590584	0.057838247	0.263620519	0.042544131	-0.254284363	0.728451514	0.342632068	-1.302107548	0.163024059	0.377330809	0.303891041	0.629586047	0.235736576	0.063549419	0.979954047	0.968541699	Bacteria.Actinobacteria.Coriobacteriia.Coriobacteriales.Coriobacteriaceae.Eggerthella	GAS8
122529	ENSG00000141027	rs178798	0.303706013	0.298982265	0.830211038	0.911524007	0.264986723	-0.188318408	-0.085361555	-0.034127213	0.25563097	0.179888569	0.396509694	0.30595464	0.355103651	0.192010998	0.979954047	0.999906743	Bacteria.Actinobacteria.Coriobacteriia.Coriobacteriales.Coriobacteriaceae.Eggerthella	NCOR1
122530	ENSG00000141161	rs79900800	0.009364269	2.76E-05	0.139418166	0.064056859	-0.380825841	1.28225127	0.368633667	-1.037727337	0.142263076	0.28452614	0.246411438	0.550993689	0.053538397	0.000272646	0.979954047	0.997997345	Bacteria.Actinobacteria.Coriobacteriia.Coriobacteriales.Coriobacteriaceae.Eggerthella	UNC45B
122531	ENSG00000141198	rs1802212	0.926415538	0.397398387	0.4797373	0.910649228	-0.016410441	-0.213234328	0.272354656	-0.046247377	0.177010101	0.250330085	0.383188011	0.41053695	0.571045943	0.234447539	0.979954047	0.999906743	Bacteria.Actinobacteria.Coriobacteriia.Coriobacteriales.Coriobacteriaceae.Eggerthella	TOM1L1
122532	ENSG00000141219	rs3764362	0.095671746	0.102794317	0.466863434	0.610191328	-0.395287954	0.305452303	0.457998625	-0.21529734	0.233844391	0.184629976	0.625827081	0.420303628	0.206309516	0.094237582	0.979954047	0.997997345	Bacteria.Actinobacteria.Coriobacteriia.Coriobacteriales.Coriobacteriaceae.Eggerthella	C17orf80
122533	ENSG00000141252	rs2474694	0.190733257	0.245673486	0.199594204	0.624198585	0.295166438	-0.258846684	-0.494478902	0.179596111	0.223273378	0.220983334	0.381632481	0.364871075	0.287208704	0.169704969	0.979954047	0.997997345	Bacteria.Actinobacteria.Coriobacteriia.Coriobacteriales.Coriobacteriaceae.Eggerthella	VPS53
122534	ENSG00000141279	rs11079784	0.476477959	0.617271983	0.398924859	0.208474278	0.161841563	-0.104122807	0.350938144	-0.407425291	0.226015567	0.207376856	0.413332317	0.32075761	0.434316173	0.310105978	0.979954047	0.997997345	Bacteria.Actinobacteria.Coriobacteriia.Coriobacteriales.Coriobacteriaceae.Eggerthella	NPEPPS
122535	ENSG00000141295	rs144723468	0.046170726	0.064116969	0.622591355	0.691381183	-0.338012154	0.556803904	0.146113114	-0.185766803	0.166335629	0.295710218	0.295473249	0.465899262	0.144998814	0.068285953	0.979954047	0.997997345	Bacteria.Actinobacteria.Coriobacteriia.Coriobacteriales.Coriobacteriaceae.Eggerthella	SCRN2
122536	ENSG00000141349	rs189051	0.222082557	0.161450837	0.258387579	0.36889384	0.296543464	-0.286347635	-0.569376246	0.346189109	0.240575688	0.202209771	0.499432731	0.382639243	0.306321818	0.127841558	0.979954047	0.997997345	Bacteria.Actinobacteria.Coriobacteriia.Coriobacteriales.Coriobacteriaceae.Eggerthella	G6PC3
122537	ENSG00000141380	rs994729	0.811468083	0.935652005	0.236591444	0.574232901	0.040155394	0.0168028	-0.371950347	0.181567131	0.167670663	0.207328652	0.311408529	0.321562762	0.542345679	0.403159889	0.979954047	0.997997345	Bacteria.Actinobacteria.Coriobacteriia.Coriobacteriales.Coriobacteriaceae.Eggerthella	SS18
122538	ENSG00000141384	rs7236786	0.548174113	0.04013075	0.352058928	0.559138754	-0.100831961	0.405952984	-0.275148148	-0.206210318	0.167049094	0.193891217	0.293576908	0.35123463	0.461764646	0.050022222	0.979954047	0.997997345	Bacteria.Actinobacteria.Coriobacteriia.Coriobacteriales.Coriobacteriaceae.Eggerthella	TAF4B
122539	ENSG00000141391	rs56297932	0.481714972	0.032342061	0.361875502	0.369232562	0.100116862	-0.62456344	0.226212502	-0.526803598	0.141497654	0.285666652	0.246374425	0.5826852	0.436497488	0.044371846	0.979954047	0.997997345	Bacteria.Actinobacteria.Coriobacteriia.Coriobacteriales.Coriobacteriaceae.Eggerthella	PRELID3A
122540	ENSG00000141404	rs13353244	0.380002952	0.03112387	0.30075553	0.427660833	-0.136267797	0.433940467	-0.294349229	0.285144452	0.154180919	0.197016892	0.282215106	0.357268227	0.391367869	0.04357044	0.979954047	0.997997345	Bacteria.Actinobacteria.Coriobacteriia.Coriobacteriales.Coriobacteriaceae.Eggerthella	GNAL
122541	ENSG00000141424	rs7242481	0.571380367	0.155156992	0.994201436	0.318492214	-0.103283956	0.308556933	-0.002656506	-0.465736893	0.181562317	0.214572642	0.364151031	0.46334733	0.469894385	0.124893784	0.986244369	0.997997345	Bacteria.Actinobacteria.Coriobacteriia.Coriobacteriales.Coriobacteriaceae.Eggerthella	SLC39A6
122542	ENSG00000141428	rs62101366	0.9024825	0.580327538	0.474095667	0.708712301	0.018874711	-0.208862691	-0.202297285	0.231732667	0.153455478	0.37588762	0.280986654	0.617618804	0.565918917	0.298159181	0.979954047	0.997997345	Bacteria.Actinobacteria.Coriobacteriia.Coriobacteriales.Coriobacteriaceae.Eggerthella	C18orf21
122543	ENSG00000141429	rs2051291	0.322705689	0.183373225	0.497315466	0.31259284	-0.215381006	0.271667706	0.310113992	-0.450864131	0.216163992	0.202050896	0.454383814	0.443074388	0.363842154	0.140009618	0.979954047	0.997997345	Bacteria.Actinobacteria.Coriobacteriia.Coriobacteriales.Coriobacteriaceae.Eggerthella	GALNT1
122544	ENSG00000141458	rs1429934	0.634616508	0.659666632	0.196480181	0.223746248	0.143463964	-0.086576794	-0.813990218	0.513561405	0.300477258	0.195710549	0.62382589	0.418152844	0.490385823	0.322985691	0.979954047	0.997997345	Bacteria.Actinobacteria.Coriobacteriia.Coriobacteriales.Coriobacteriaceae.Eggerthella	NPC1
122545	ENSG00000141503	rs8081550	0.020045196	0.010131675	0.033575721	0.053569208	0.644258744	-0.498869321	-0.913486052	0.602132492	0.27032425	0.188430823	0.420874196	0.306354318	0.085650705	0.02029535	0.979954047	0.977822427	Bacteria.Actinobacteria.Coriobacteriia.Coriobacteriales.Coriobacteriaceae.Eggerthella	MINK1
122546	ENSG00000141526	rs10852794	0.926478639	0.906886718	0.829265052	0.595895159	0.035908846	0.02987063	0.174760747	-0.269398621	0.387661711	0.254399229	0.807205308	0.505536639	0.571045943	0.394903175	0.979954047	0.997997345	Bacteria.Actinobacteria.Coriobacteriia.Coriobacteriales.Coriobacteriaceae.Eggerthella	SLC16A3
122547	ENSG00000141556	rs9896263	0.007844342	0.011070704	0.034381974	0.095717031	0.981565207	-0.615047524	-1.312982275	0.679356081	0.357930631	0.235277351	0.607766532	0.401949397	0.04765918	0.021708634	0.979954047	0.997997345	Bacteria.Actinobacteria.Coriobacteriia.Coriobacteriales.Coriobacteriaceae.Eggerthella	TBCD
122548	ENSG00000141560	rs58867683	6.64E-07	3.39E-09	0.770862396	0.875919898	0.859900266	-0.961730061	-0.077447315	-0.038425393	0.156358799	0.141031764	0.264825273	0.245137079	5.16E-05	1.53E-07	0.979954047	0.999774693	Bacteria.Actinobacteria.Coriobacteriia.Coriobacteriales.Coriobacteriaceae.Eggerthella	FN3KRP
122549	ENSG00000141569	rs56082951	0.166273732	0.145854374	0.121741296	0.880084418	0.202365928	-0.380613146	-0.435240646	0.062412402	0.144573792	0.258621453	0.277635942	0.412104907	0.268033343	0.119379423	0.979954047	0.999774693	Bacteria.Actinobacteria.Coriobacteriia.Coriobacteriales.Coriobacteriaceae.Eggerthella	TRIM65
122550	ENSG00000141576	rs28494893	1.68E-07	6.41E-11	0.411191502	0.174287105	-0.827199999	1.074133164	-0.198447473	0.373985389	0.141397654	0.137967984	0.239947476	0.272313587	1.87E-05	5.45E-09	0.979954047	0.997997345	Bacteria.Actinobacteria.Coriobacteriia.Coriobacteriales.Coriobacteriaceae.Eggerthella	RNF157
122551	ENSG00000141639	rs11663013	0.874964618	0.618132623	0.276128939	0.630213909	-0.028086998	-0.12323285	0.342698702	-0.16641596	0.177802225	0.246040163	0.312069008	0.344062096	0.558851911	0.310389175	0.979954047	0.997997345	Bacteria.Actinobacteria.Coriobacteriia.Coriobacteriales.Coriobacteriaceae.Eggerthella	MAPK4
122552	ENSG00000141698	rs35051135	0.007192933	0.003903216	0.801376253	0.97157881	1.091545922	-0.677216171	-0.142537433	0.012413682	0.393491424	0.226397637	0.564321474	0.347103876	0.0449256	0.010581477	0.979954047	0.999906743	Bacteria.Actinobacteria.Coriobacteriia.Coriobacteriales.Coriobacteriaceae.Eggerthella	NT5C3B
122553	ENSG00000141759	rs62101233	0.141114734	0.010118546	0.435916219	0.965211942	-0.251805828	0.5682325	-0.22558462	0.020390128	0.169052021	0.214590999	0.287780458	0.465740513	0.25062498	0.020294772	0.979954047	0.999906743	Bacteria.Actinobacteria.Coriobacteriia.Coriobacteriales.Coriobacteriaceae.Eggerthella	TXNL4A
122554	ENSG00000141858	rs56202530	0.375028079	0.03821724	0.975504824	0.853769164	0.126294953	-0.574656393	-0.008957653	0.085929287	0.14140577	0.271716361	0.290629	0.46439524	0.388547875	0.048611525	0.986244369	0.999774693	Bacteria.Actinobacteria.Coriobacteriia.Coriobacteriales.Coriobacteriaceae.Eggerthella	SAMD1
122555	ENSG00000141873	rs111318854	0.153279067	0.052419169	0.024825404	0.098727635	0.218780768	-0.556943316	-0.630186944	0.918449467	0.151439001	0.281954462	0.274404055	0.548429519	0.259078411	0.059688815	0.979954047	0.997997345	Bacteria.Actinobacteria.Coriobacteriia.Coriobacteriales.Coriobacteriaceae.Eggerthella	SLC39A3
122556	ENSG00000141934	rs28453035	0.028667039	0.012457953	0.950128218	0.799086521	0.651345364	-0.591921675	0.040283411	0.108820068	0.291164606	0.230383477	0.641618466	0.42581272	0.107609965	0.023506595	0.98496121	0.997997345	Bacteria.Actinobacteria.Coriobacteriia.Coriobacteriales.Coriobacteriaceae.Eggerthella	PLPP2
122557	ENSG00000141959	rs2073436	0.017267047	0.01435366	0.268758177	0.257915468	-0.988172549	0.573613631	0.736528784	-0.444795188	0.404558684	0.228093901	0.660374736	0.389764994	0.07922056	0.025731137	0.979954047	0.997997345	Bacteria.Actinobacteria.Coriobacteriia.Coriobacteriales.Coriobacteriaceae.Eggerthella	PFKL
122558	ENSG00000141971	rs55761990	0.308779211	0.054585525	0.496029783	0.226431319	0.187985424	-0.366375635	-0.212711336	0.394352476	0.183275827	0.187217693	0.310735207	0.322975911	0.357291296	0.061447281	0.979954047	0.997997345	Bacteria.Actinobacteria.Coriobacteriia.Coriobacteriales.Coriobacteriaceae.Eggerthella	MVB12A
122559	ENSG00000141994	rs61027285	0.004681551	0.000110241	0.097152059	0.659710112	0.469064673	-0.865179551	-0.480603165	0.197809238	0.160216694	0.210319944	0.285608562	0.447217314	0.034225199	0.000777832	0.979954047	0.997997345	Bacteria.Actinobacteria.Coriobacteriia.Coriobacteriales.Coriobacteriaceae.Eggerthella	DUS3L
122560	ENSG00000142082	rs1045288	0.066787671	0.088238739	0.938623707	0.914571178	-0.548571919	0.349360797	-0.04381421	-0.039027883	0.294317436	0.201900096	0.566853198	0.362421763	0.173162539	0.08492074	0.98462359	0.999906743	Bacteria.Actinobacteria.Coriobacteriia.Coriobacteriales.Coriobacteriaceae.Eggerthella	SIRT3
122561	ENSG00000142168	rs9967983	0.283184262	0.627773076	0.678695786	0.961124035	-0.216761238	0.110331106	0.174501598	-0.02000935	0.200331443	0.226487407	0.419386627	0.408950727	0.345043716	0.313488247	0.979954047	0.999906743	Bacteria.Actinobacteria.Coriobacteriia.Coriobacteriales.Coriobacteriaceae.Eggerthella	SOD1
122562	ENSG00000142185	rs2516560	0.596381367	0.140691972	0.657016985	0.129310549	-0.091111817	0.328431367	0.152269386	-0.701247735	0.171201618	0.220256881	0.341368559	0.456531498	0.477732094	0.116704685	0.979954047	0.997997345	Bacteria.Actinobacteria.Coriobacteriia.Coriobacteriales.Coriobacteriaceae.Eggerthella	TRPM2
122563	ENSG00000142197	rs7281243	0.12006023	0.068584412	0.933325878	0.612572894	-0.289502564	0.347651024	0.030663354	-0.160628591	0.183822296	0.187775916	0.365123224	0.315686382	0.232927026	0.071524756	0.98462359	0.997997345	Bacteria.Actinobacteria.Coriobacteriia.Coriobacteriales.Coriobacteriaceae.Eggerthella	DOP1B
122564	ENSG00000142207	rs743306	0.362218796	0.095727185	0.688600926	0.744311401	-0.322829991	0.345743801	-0.310891694	-0.150923841	0.35185639	0.204569974	0.77236015	0.460808298	0.38151026	0.090003597	0.979954047	0.997997345	Bacteria.Actinobacteria.Coriobacteriia.Coriobacteriales.Coriobacteriaceae.Eggerthella	URB1
122565	ENSG00000142230	rs71363729	0.154217543	0.052309809	0.89917112	0.388729306	-0.275932423	0.480397833	0.044484131	-0.350667494	0.191442009	0.24308698	0.3497259	0.404157365	0.259078411	0.059688815	0.979954047	0.997997345	Bacteria.Actinobacteria.Coriobacteriia.Coriobacteriales.Coriobacteriaceae.Eggerthella	SAE1
122566	ENSG00000142252	rs3178166	0.064072042	0.065992619	0.278227376	0.967298339	0.397678387	-0.369863732	-0.416023034	0.013299281	0.211164444	0.197842681	0.380513147	0.323168479	0.168671323	0.069689147	0.979954047	0.999906743	Bacteria.Actinobacteria.Coriobacteriia.Coriobacteriales.Coriobacteriaceae.Eggerthella	GEMIN7
122567	ENSG00000142444	rs4804546	0.41231882	0.351414372	0.323216585	0.423626021	0.207939944	-0.173706605	-0.405787252	0.266512153	0.252035039	0.185091527	0.407695877	0.331010578	0.406260597	0.21510751	0.979954047	0.997997345	Bacteria.Actinobacteria.Coriobacteriia.Coriobacteriales.Coriobacteriaceae.Eggerthella	TIMM29
122568	ENSG00000142494	rs56866369	0.039512536	0.000267381	0.84194695	0.031369107	-0.336215455	1.078101499	0.053008634	-0.972915083	0.16006709	0.279867295	0.264790582	0.442385846	0.131105746	0.001527898	0.979954047	0.968541699	Bacteria.Actinobacteria.Coriobacteriia.Coriobacteriales.Coriobacteriaceae.Eggerthella	SLC47A1
122569	ENSG00000142515	rs6998	0.741233384	0.380763162	0.824867698	0.727353746	0.057608862	-0.216808551	-0.079394449	0.126827599	0.173723982	0.245703267	0.357359199	0.362226822	0.521212505	0.227263261	0.979954047	0.997997345	Bacteria.Actinobacteria.Coriobacteriia.Coriobacteriales.Coriobacteriaceae.Eggerthella	KLK3
122570	ENSG00000142556	rs2288884	0.596696541	0.094555412	0.762171112	0.435747947	-0.077105069	0.327929129	-0.073861646	-0.295564491	0.14500724	0.193328659	0.243057479	0.376915585	0.477732094	0.089326999	0.979954047	0.997997345	Bacteria.Actinobacteria.Coriobacteriia.Coriobacteriales.Coriobacteriaceae.Eggerthella	ZNF614
122571	ENSG00000142599	rs61784176	0.780356982	0.757528617	0.707267179	0.511780119	-0.043778579	0.070588639	0.09489289	-0.291870587	0.156354822	0.22769648	0.251600704	0.442469443	0.533088444	0.353593588	0.979954047	0.997997345	Bacteria.Actinobacteria.Coriobacteriia.Coriobacteriales.Coriobacteriaceae.Eggerthella	RERE
122572	ENSG00000142621	rs10803375	1.45E-05	1.78E-06	0.570029448	0.457323882	-1.142463957	0.869406216	0.292975444	-0.270997855	0.243938047	0.165805452	0.513212652	0.362463717	0.000545405	2.79E-05	0.979954047	0.997997345	Bacteria.Actinobacteria.Coriobacteriia.Coriobacteriales.Coriobacteriaceae.Eggerthella	FHAD1
122573	ENSG00000142623	rs11203336	0.031253236	0.002768956	0.775106729	0.898329062	0.419559651	-0.695676348	-0.109449777	0.059708879	0.190639074	0.223752887	0.381524275	0.465510751	0.112912038	0.008319986	0.979954047	0.999906743	Bacteria.Actinobacteria.Coriobacteriia.Coriobacteriales.Coriobacteriaceae.Eggerthella	PADI1
122574	ENSG00000142627	rs6603883	0.157666622	0.093159369	0.296136321	0.462935427	-0.379965749	0.31574115	-0.456476267	0.229739038	0.2658614	0.185336947	0.433460374	0.311163234	0.262160394	0.088484155	0.979954047	0.997997345	Bacteria.Actinobacteria.Coriobacteriia.Coriobacteriales.Coriobacteriaceae.Eggerthella	EPHA2
122575	ENSG00000142632	rs221052	3.94E-06	2.04E-06	0.052923826	0.149093939	1.28258073	-0.864739089	-0.884287276	0.398372284	0.254751917	0.166034699	0.448657111	0.272898648	0.000183051	3.10E-05	0.979954047	0.997997345	Bacteria.Actinobacteria.Coriobacteriia.Coriobacteriales.Coriobacteriaceae.Eggerthella	ARHGEF19
122576	ENSG00000142669	rs3795685	0.578548136	0.505413731	0.577326673	0.307114229	-0.144997695	0.125630096	0.312740148	-0.385937429	0.2597262	0.187604161	0.558393101	0.374965484	0.471325351	0.273656163	0.979954047	0.997997345	Bacteria.Actinobacteria.Coriobacteriia.Coriobacteriales.Coriobacteriaceae.Eggerthella	SH3BGRL3
122577	ENSG00000142675	rs17163746	0.766497557	0.17169776	0.884390795	0.321873737	0.046841608	-0.434123883	-0.039715954	0.607247551	0.157088293	0.314176586	0.272084905	0.608400343	0.529585387	0.133349842	0.979954047	0.997997345	Bacteria.Actinobacteria.Coriobacteriia.Coriobacteriales.Coriobacteriaceae.Eggerthella	CNKSR1
122578	ENSG00000142676	rs12146103	0.297722127	0.283784475	0.444253433	0.4992932	-0.197757263	0.189685893	-0.272938337	0.2060592	0.188408817	0.17552893	0.354626543	0.303319176	0.353038513	0.186416909	0.979954047	0.997997345	Bacteria.Actinobacteria.Coriobacteriia.Coriobacteriales.Coriobacteriaceae.Eggerthella	RPL11
122579	ENSG00000142684	rs8768	0.017465581	0.025561727	0.023615838	0.047671573	0.879477919	-0.475792161	-2.503124904	1.162967205	0.360725408	0.208264911	1.08032883	0.576329437	0.07947729	0.037721853	0.979954047	0.968541699	Bacteria.Actinobacteria.Coriobacteriia.Coriobacteriales.Coriobacteriaceae.Eggerthella	ZNF593
122580	ENSG00000142794	rs4654748	1.98E-05	7.99E-07	0.754257525	0.607236108	0.648125328	-0.848835393	0.082108549	-0.127706582	0.140934232	0.155689695	0.261212862	0.247256904	0.000648633	1.54E-05	0.979954047	0.997997345	Bacteria.Actinobacteria.Coriobacteriia.Coriobacteriales.Coriobacteriaceae.Eggerthella	NBPF3
122581	ENSG00000142856	rs217490	0.886986393	0.876089264	0.556330783	0.433873561	-0.063501132	0.041699587	0.431775687	-0.352405041	0.44509465	0.266391641	0.730198549	0.447562324	0.561981071	0.385911939	0.979954047	0.997997345	Bacteria.Actinobacteria.Coriobacteriia.Coriobacteriales.Coriobacteriaceae.Eggerthella	ITGB3BP
122582	ENSG00000142867	rs17124345	0.473055586	0.342953197	0.377249295	0.824101245	0.109851816	-0.180804205	-0.231748176	-0.099813532	0.152222079	0.189280574	0.260693704	0.44727602	0.432617737	0.211897877	0.979954047	0.997997345	Bacteria.Actinobacteria.Coriobacteriia.Coriobacteriales.Coriobacteriaceae.Eggerthella	BCL10
122583	ENSG00000142892	rs111857274	0.229839794	0.250834191	0.279754123	0.41165462	0.413488751	-0.245607568	-0.648686724	0.32672026	0.341166994	0.212004517	0.595221916	0.39543847	0.311157624	0.172216083	0.979954047	0.997997345	Bacteria.Actinobacteria.Coriobacteriia.Coriobacteriales.Coriobacteriaceae.Eggerthella	PIGK
122584	ENSG00000142937	rs1140279	0.597820427	0.289600922	0.399550676	0.407513633	0.089535975	-0.294457009	-0.253893948	0.411927255	0.168903412	0.275818117	0.299433745	0.494155035	0.477735458	0.188767936	0.979954047	0.997997345	Bacteria.Actinobacteria.Coriobacteriia.Coriobacteriales.Coriobacteriaceae.Eggerthella	RPS8
122585	ENSG00000142961	rs2486166	0.451566698	0.363959993	0.601117301	0.214368342	-0.152582067	0.160284495	0.201407271	-0.395824408	0.201482241	0.175335106	0.383395109	0.315721178	0.422703892	0.219891377	0.979954047	0.997997345	Bacteria.Actinobacteria.Coriobacteriia.Coriobacteriales.Coriobacteriaceae.Eggerthella	MOB3C
122586	ENSG00000143001	rs2495516	0.739947269	0.559547883	0.186006431	0.173802497	0.116148909	-0.119275065	0.837382385	-0.515067467	0.34845777	0.2033715	0.626593761	0.374613186	0.520636522	0.291304959	0.979954047	0.997997345	Bacteria.Actinobacteria.Coriobacteriia.Coriobacteriales.Coriobacteriaceae.Eggerthella	TMEM61
122587	ENSG00000143028	rs4970764	0.180544571	0.038713037	0.750245125	0.815185327	-0.253829321	0.324986589	-0.110812776	-0.063947936	0.187549119	0.154070755	0.346671699	0.272492432	0.278017395	0.048870323	0.979954047	0.997997345	Bacteria.Actinobacteria.Coriobacteriia.Coriobacteriales.Coriobacteriaceae.Eggerthella	SYPL2
122588	ENSG00000143036	rs9432391	0.217369969	0.000159019	0.257115988	0.945894309	0.172743149	-0.825631664	0.302690789	-0.027838297	0.138699401	0.206068057	0.264792199	0.408652259	0.303899498	0.001034272	0.979954047	0.999906743	Bacteria.Actinobacteria.Coriobacteriia.Coriobacteriales.Coriobacteriaceae.Eggerthella	SLC44A3
122589	ENSG00000143147	rs4540637	0.408704139	0.166362537	0.625025944	0.642350962	-0.218366715	0.252908524	-0.191794223	-0.151061546	0.262626065	0.180720742	0.390586562	0.32377717	0.404845801	0.130553452	0.979954047	0.997997345	Bacteria.Actinobacteria.Coriobacteriia.Coriobacteriales.Coriobacteriaceae.Eggerthella	GPR161
122590	ENSG00000143149	rs12408101	0.644460243	0.097034703	0.905050961	0.692261436	0.081998377	-0.345323631	0.042316678	0.164285652	0.176873425	0.205142288	0.353397595	0.413268835	0.493166363	0.091016361	0.979954047	0.997997345	Bacteria.Actinobacteria.Coriobacteriia.Coriobacteriales.Coriobacteriaceae.Eggerthella	ALDH9A1
122591	ENSG00000143155	rs4656147	0.545412462	0.295415374	0.373671909	0.569314255	-0.120750964	0.229921052	-0.29868727	0.262110412	0.198672153	0.217999858	0.333470549	0.458293397	0.461180595	0.190883738	0.979954047	0.997997345	Bacteria.Actinobacteria.Coriobacteriia.Coriobacteriales.Coriobacteriaceae.Eggerthella	TIPRL
122592	ENSG00000143156	rs4529780	0.008097186	0.001752353	0.950952854	0.791539204	-0.6828124	0.621016997	0.032196366	-0.102299704	0.250051429	0.190371791	0.52144455	0.385474967	0.04866495	0.005981812	0.98505531	0.997997345	Bacteria.Actinobacteria.Coriobacteriia.Coriobacteriales.Coriobacteriaceae.Eggerthella	NME7
122593	ENSG00000143158	rs144434408	0.476632743	0.699023035	0.558641767	0.780107031	-0.124109603	0.10363502	0.172545463	-0.151033585	0.173383093	0.266874874	0.293521569	0.538785482	0.434316173	0.335194262	0.979954047	0.997997345	Bacteria.Actinobacteria.Coriobacteriia.Coriobacteriales.Coriobacteriaceae.Eggerthella	MPC2
122594	ENSG00000143162	rs6667180	0.456507551	0.299821583	0.239458313	0.39907519	-0.162484197	0.197897834	-0.63904732	0.328133161	0.216929592	0.189370495	0.538343778	0.386596681	0.42500941	0.192211278	0.979954047	0.997997345	Bacteria.Actinobacteria.Coriobacteriia.Coriobacteriales.Coriobacteriaceae.Eggerthella	CREG1
122595	ENSG00000143167	rs12040885	0.515971615	0.370981144	0.201486358	0.128795165	0.152025948	-0.173062692	-0.4754374	0.46478693	0.232782084	0.19212561	0.368501491	0.30217465	0.450641407	0.223279785	0.979954047	0.997997345	Bacteria.Actinobacteria.Coriobacteriia.Coriobacteriales.Coriobacteriaceae.Eggerthella	GPA33
122596	ENSG00000143185	rs3820404	0.436624865	0.00154384	0.207694973	0.885471083	0.126269443	-0.583876167	0.368444875	-0.063067401	0.161333301	0.176731777	0.289566471	0.436165067	0.416943951	0.00550796	0.979954047	0.999906743	Bacteria.Actinobacteria.Coriobacteriia.Coriobacteriales.Coriobacteriaceae.Eggerthella	XCL2
122597	ENSG00000143195	rs186023662	0.023153625	0.015132306	0.490250877	0.901707154	0.365248061	-0.56408353	-0.203945422	0.048918531	0.157091994	0.226148641	0.293959966	0.394564811	0.094554552	0.026722333	0.979954047	0.999906743	Bacteria.Actinobacteria.Coriobacteriia.Coriobacteriales.Coriobacteriaceae.Eggerthella	ILDR2
122598	ENSG00000143198	rs6426927	0.736358228	0.512941382	0.904392569	0.424613637	-0.053256822	-0.154285258	0.034580948	0.389474702	0.157516264	0.234540059	0.286796032	0.484768387	0.518766027	0.276594927	0.979954047	0.997997345	Bacteria.Actinobacteria.Coriobacteriia.Coriobacteriales.Coriobacteriaceae.Eggerthella	MGST3
122599	ENSG00000143222	rs57213460	0.879983247	0.958583834	0.482332775	0.729145671	-0.032746914	-0.010717342	-0.258254872	0.124989589	0.216041981	0.205595034	0.365515037	0.359439039	0.560131975	0.408292544	0.979954047	0.997997345	Bacteria.Actinobacteria.Coriobacteriia.Coriobacteriales.Coriobacteriaceae.Eggerthella	UFC1
122600	ENSG00000143294	rs113724141	0.489548752	0.588977719	0.371622468	0.95743994	0.113700367	-0.112374804	-0.27342577	-0.024149715	0.163617988	0.206962189	0.303953457	0.450810505	0.43914603	0.300767221	0.979954047	0.999906743	Bacteria.Actinobacteria.Coriobacteriia.Coriobacteriales.Coriobacteriaceae.Eggerthella	PRCC
122601	ENSG00000143303	rs8658	0.781369994	0.391253687	0.684295003	0.987184337	-0.04102461	-0.149319048	0.119933328	0.0046866	0.147216174	0.173019929	0.293659384	0.290665004	0.533453596	0.23174775	0.979954047	0.999906743	Bacteria.Actinobacteria.Coriobacteriia.Coriobacteriales.Coriobacteriaceae.Eggerthella	METTL25B
122602	ENSG00000143322	rs1807915	0.296446306	0.932668089	0.257130223	0.833998926	0.16180967	-0.021564724	-0.316686414	-0.093136884	0.153750565	0.254266867	0.277043865	0.44265287	0.352158251	0.402591771	0.979954047	0.997997345	Bacteria.Actinobacteria.Coriobacteriia.Coriobacteriales.Coriobacteriaceae.Eggerthella	ABL2
122603	ENSG00000143324	rs4412552	0.146183755	0.038550627	0.984622554	0.933570075	0.265799079	-0.366186731	0.006681546	0.028543423	0.180756851	0.173453336	0.345350705	0.341132573	0.253965353	0.048847904	0.986244369	0.999906743	Bacteria.Actinobacteria.Coriobacteriia.Coriobacteriales.Coriobacteriaceae.Eggerthella	XPR1
122604	ENSG00000143337	rs530854	0.397059879	0.215382771	0.204210431	0.054105031	-0.272754676	0.280183001	0.722506168	-0.778747056	0.319974217	0.223982929	0.563429482	0.397124513	0.400399422	0.156295105	0.979954047	0.977822427	Bacteria.Actinobacteria.Coriobacteriia.Coriobacteriales.Coriobacteriaceae.Eggerthella	TOR1AIP1
122605	ENSG00000143353	rs1055642	0.748568651	0.309741257	0.853129612	0.75047313	0.05747501	-0.197797355	-0.067631577	0.099807478	0.178566078	0.193228822	0.363897087	0.312537599	0.523761699	0.19702219	0.979954047	0.997997345	Bacteria.Actinobacteria.Coriobacteriia.Coriobacteriales.Coriobacteriaceae.Eggerthella	LYPLAL1
122606	ENSG00000143376	rs3204344	0.397571241	0.182629524	0.206719938	0.114364199	-0.184993943	0.287033032	-0.467464583	0.582655981	0.21725679	0.213111505	0.366590276	0.364148913	0.400399422	0.139644167	0.979954047	0.997997345	Bacteria.Actinobacteria.Coriobacteriia.Coriobacteriales.Coriobacteriaceae.Eggerthella	SNX27
122607	ENSG00000143452	rs951281	0.00634523	0.000774284	0.745888955	0.230266214	-0.545026535	0.728573156	0.11260616	-0.458520216	0.193312133	0.206669195	0.346028112	0.378672336	0.041449787	0.003418295	0.979954047	0.997997345	Bacteria.Actinobacteria.Coriobacteriia.Coriobacteriales.Coriobacteriaceae.Eggerthella	HORMAD1
122608	ENSG00000143486	rs4844542	0.405261178	0.454431558	0.531293589	0.418565364	-0.193012087	0.152383746	-0.227954019	0.285551997	0.230426208	0.202505825	0.362206485	0.350795836	0.403406677	0.255142247	0.979954047	0.997997345	Bacteria.Actinobacteria.Coriobacteriia.Coriobacteriales.Coriobacteriaceae.Eggerthella	EIF2D
122609	ENSG00000143514	rs116344907	0.264977151	0.311318391	0.168962767	0.733078828	0.176574831	-0.320544275	-0.371644598	-0.227549841	0.157059381	0.314171076	0.26721968	0.664420043	0.334388602	0.197763751	0.979954047	0.997997345	Bacteria.Actinobacteria.Coriobacteriia.Coriobacteriales.Coriobacteriaceae.Eggerthella	TP53BP2
122610	ENSG00000143554	rs36064263	0.418874158	0.03218706	0.444008716	0.908925645	-0.126691876	0.590322129	-0.200236263	0.085139412	0.15574269	0.269754252	0.260025003	0.741415362	0.409185295	0.044235991	0.979954047	0.999906743	Bacteria.Actinobacteria.Coriobacteriia.Coriobacteriales.Coriobacteriaceae.Eggerthella	SLC27A3
122611	ENSG00000143612	rs9803862	0.031189377	0.013791941	0.432856166	0.115267634	-0.404490545	0.399468389	0.342386367	-0.490075318	0.183720007	0.157877555	0.433873001	0.307065807	0.112912038	0.025084064	0.979954047	0.997997345	Bacteria.Actinobacteria.Coriobacteriia.Coriobacteriales.Coriobacteriaceae.Eggerthella	C1orf43
122612	ENSG00000143621	rs11265625	0.066770743	0.012218117	0.894466736	0.351381241	-0.401869554	0.561405542	-0.051239528	-0.318535729	0.215595579	0.217877078	0.384777313	0.339389411	0.173162539	0.023191079	0.979954047	0.997997345	Bacteria.Actinobacteria.Coriobacteriia.Coriobacteriales.Coriobacteriaceae.Eggerthella	ILF2
122613	ENSG00000143627	rs145786315	0.074483951	0.038633464	0.117258536	0.202132213	-0.310304121	0.492810267	0.46407848	-0.558665719	0.171218333	0.233534504	0.292397457	0.433638327	0.183578898	0.048847904	0.979954047	0.997997345	Bacteria.Actinobacteria.Coriobacteriia.Coriobacteriales.Coriobacteriaceae.Eggerthella	PKLR
122614	ENSG00000143641	rs7022	0.029317563	0.013778638	0.116194084	0.747919206	0.397438369	-0.486846511	-0.481896689	0.139492754	0.178410738	0.192382762	0.302724906	0.432226146	0.109014745	0.025084064	0.979954047	0.997997345	Bacteria.Actinobacteria.Coriobacteriia.Coriobacteriales.Coriobacteriaceae.Eggerthella	GALNT2
122615	ENSG00000143674	rs10737197	0.059075606	0.056237526	0.33783802	0.489904487	-0.473450389	0.363390335	0.531861341	-0.270384295	0.246483218	0.186989479	0.550888093	0.389410615	0.160247943	0.06260024	0.979954047	0.997997345	Bacteria.Actinobacteria.Coriobacteriia.Coriobacteriales.Coriobacteriaceae.Eggerthella	MAP3K21
122616	ENSG00000143740	rs9786978	0.584521319	0.468904422	0.504288038	0.120728013	0.133201219	-0.125520447	0.271136432	-0.506264701	0.242407217	0.172307571	0.403817519	0.322047288	0.47342967	0.260583569	0.979954047	0.997997345	Bacteria.Actinobacteria.Coriobacteriia.Coriobacteriales.Coriobacteriaceae.Eggerthella	SNAP47
122617	ENSG00000143768	rs1223244	0.010294324	0.004032408	0.076665591	0.026035956	1.063043732	-0.742924625	-1.098793352	0.913854066	0.402436432	0.249308262	0.610939197	0.401345355	0.057022169	0.010712094	0.979954047	0.968541699	Bacteria.Actinobacteria.Coriobacteriia.Coriobacteriales.Coriobacteriaceae.Eggerthella	LEFTY2
122618	ENSG00000143771	rs4654037	0.908799401	0.691225685	0.058052078	0.021638961	0.04908947	-0.096018328	-1.512027344	1.087833399	0.426889033	0.240683957	0.783902364	0.462416417	0.567381382	0.332897785	0.979954047	0.968541699	Bacteria.Actinobacteria.Coriobacteriia.Coriobacteriales.Coriobacteriaceae.Eggerthella	CNIH4
122619	ENSG00000143797	rs16866884	0.531115335	0.29932169	0.857447105	0.323157564	0.09576772	-0.26683428	-0.047811936	-0.525373287	0.152103442	0.255070346	0.265137732	0.527779525	0.455307272	0.192051587	0.979954047	0.997997345	Bacteria.Actinobacteria.Coriobacteriia.Coriobacteriales.Coriobacteriaceae.Eggerthella	MBOAT2
122620	ENSG00000143819	rs11587753	0.95470966	0.044084836	0.351173381	0.761123769	0.006941759	-0.499980475	0.213260001	0.134589477	0.121764385	0.243589583	0.227122876	0.440891563	0.579656193	0.0529908	0.979954047	0.997997345	Bacteria.Actinobacteria.Coriobacteriia.Coriobacteriales.Coriobacteriaceae.Eggerthella	EPHX1
122621	ENSG00000143971	rs2861631	0.089290853	0.059446439	0.840537179	0.680545173	0.411690689	-0.351084831	0.08758378	-0.131186901	0.238724673	0.183052724	0.433580614	0.317222196	0.197908793	0.064618032	0.979954047	0.997997345	Bacteria.Actinobacteria.Coriobacteriia.Coriobacteriales.Coriobacteriaceae.Eggerthella	ETAA1
122622	ENSG00000143994	rs2304678	0.237832784	0.058356734	0.352939891	0.57398443	0.155792221	-0.466515835	-0.226181674	0.218546003	0.130783531	0.242164043	0.241775648	0.386802164	0.316601527	0.063756839	0.979954047	0.997997345	Bacteria.Actinobacteria.Coriobacteriia.Coriobacteriales.Coriobacteriaceae.Eggerthella	ABHD1
122623	ENSG00000144026	rs11686534	0.512356217	0.576509296	0.581033193	0.179949226	-0.089698903	0.06984045	-0.147398332	0.335613513	0.136167978	0.124431251	0.265767298	0.247634428	0.449243444	0.296797494	0.979954047	0.997997345	Bacteria.Actinobacteria.Coriobacteriia.Coriobacteriales.Coriobacteriaceae.Eggerthella	ZNF514
122624	ENSG00000144034	rs11894953	0.835180529	0.611708448	0.165177184	0.113783288	0.066109658	-0.119275888	-0.823809329	0.645826557	0.316486656	0.233845104	0.586998544	0.402969348	0.547235811	0.308094418	0.979954047	0.997997345	Bacteria.Actinobacteria.Coriobacteriia.Coriobacteriales.Coriobacteriaceae.Eggerthella	TPRKB
122625	ENSG00000144043	rs13429399	0.341739569	0.135636194	0.715354991	0.988785524	-0.183653606	0.334539427	-0.145270103	-0.006890041	0.191777435	0.221445508	0.396649231	0.488341083	0.37352631	0.113785517	0.979954047	0.999906743	Bacteria.Actinobacteria.Coriobacteriia.Coriobacteriales.Coriobacteriaceae.Eggerthella	TEX261
122626	ENSG00000144115	rs35701411	0.274713741	0.64446392	0.00580981	0.026528827	-0.194909054	0.092650429	1.06794196	-0.8907313	0.17696132	0.199852505	0.374576499	0.392525558	0.339923895	0.31840264	0.979954047	0.968541699	Bacteria.Actinobacteria.Coriobacteriia.Coriobacteriales.Coriobacteriaceae.Eggerthella	THNSL2
122627	ENSG00000144120	rs10188890	0.08923266	0.100716124	0.343819103	0.355389713	-0.595698671	0.368241181	0.599546097	-0.381522405	0.345360105	0.221207504	0.628788662	0.409921214	0.197908793	0.093088318	0.979954047	0.997997345	Bacteria.Actinobacteria.Coriobacteriia.Coriobacteriales.Coriobacteriaceae.Eggerthella	TMEM177
122628	ENSG00000144134	rs793071	0.011565871	0.00364181	0.981851272	0.819913829	0.461036208	-0.405072489	-0.008217335	-0.061307236	0.177487325	0.134339465	0.359866628	0.268226821	0.060904457	0.010187346	0.986244369	0.997997345	Bacteria.Actinobacteria.Coriobacteriia.Coriobacteriales.Coriobacteriaceae.Eggerthella	RABL2A
122629	ENSG00000144161	rs2872046	0.05031045	0.031938648	0.134373823	0.100848253	-0.757680451	0.530616854	0.922702296	-0.659632138	0.380020895	0.242108715	0.608768772	0.396406949	0.152143343	0.043971935	0.979954047	0.997997345	Bacteria.Actinobacteria.Coriobacteriia.Coriobacteriales.Coriobacteriaceae.Eggerthella	ZC3H8
122630	ENSG00000144182	rs2516835	0.317813716	0.266966508	0.360111116	0.357716665	-0.299767818	0.235756209	-0.438619199	0.318573387	0.297808781	0.210582609	0.475949458	0.343957541	0.360817216	0.179243169	0.979954047	0.997997345	Bacteria.Actinobacteria.Coriobacteriia.Coriobacteriales.Coriobacteriaceae.Eggerthella	LIPT1
122631	ENSG00000144191	rs10198581	0.00414555	0.001271858	0.217944449	0.79035616	-0.602137771	0.618105678	0.404697654	-0.089814026	0.202719567	0.183587789	0.325351677	0.336471683	0.032363993	0.004803711	0.979954047	0.997997345	Bacteria.Actinobacteria.Coriobacteriia.Coriobacteriales.Coriobacteriaceae.Eggerthella	CNGA3
122632	ENSG00000144229	rs16839301	0.145528935	0.093371518	0.717052742	0.694532792	0.237046513	-0.415981861	-0.108358841	0.190952892	0.160937698	0.24433894	0.297723475	0.48411952	0.253906953	0.088567964	0.979954047	0.997997345	Bacteria.Actinobacteria.Coriobacteriia.Coriobacteriales.Coriobacteriaceae.Eggerthella	THSD7B
122633	ENSG00000144306	rs11745	0.802213517	0.63387455	0.282835975	0.409329606	-0.047033687	-0.090434945	0.344530837	-0.278446884	0.187017029	0.1889961	0.318184202	0.335333218	0.540077078	0.315344304	0.979954047	0.997997345	Bacteria.Actinobacteria.Coriobacteriia.Coriobacteriales.Coriobacteriaceae.Eggerthella	SCRN3
122634	ENSG00000144320	rs747051	0.30110949	0.132160654	0.668088885	0.453629286	0.217988511	-0.280559447	-0.152731692	0.23634757	0.209156604	0.184033275	0.354611614	0.313526882	0.353926605	0.111768136	0.979954047	0.997997345	Bacteria.Actinobacteria.Coriobacteriia.Coriobacteriales.Coriobacteriaceae.Eggerthella	LNPK
122635	ENSG00000144362	rs11685651	0.223086862	0.006461064	0.794138212	0.156568768	0.211507833	-0.583496846	-0.087205801	0.49789195	0.171966377	0.20743686	0.332847866	0.347439519	0.306321818	0.014693036	0.979954047	0.997997345	Bacteria.Actinobacteria.Coriobacteriia.Coriobacteriales.Coriobacteriaceae.Eggerthella	PHOSPHO2
122636	ENSG00000144369	rs2012128	0.542330191	0.726422832	0.711304744	0.824981146	0.112012498	-0.05716822	-0.117542027	0.065662458	0.182885969	0.162696445	0.316225726	0.295745488	0.459794881	0.344672905	0.979954047	0.997997345	Bacteria.Actinobacteria.Coriobacteriia.Coriobacteriales.Coriobacteriaceae.Eggerthella	FAM171B
122637	ENSG00000144401	rs4530353	0.046522017	0.028084451	0.684191981	0.771395171	-0.872128467	0.566778919	-0.283776031	0.123582288	0.429885742	0.252396268	0.694591951	0.423594133	0.145487307	0.040432908	0.979954047	0.997997345	Bacteria.Actinobacteria.Coriobacteriia.Coriobacteriales.Coriobacteriaceae.Eggerthella	METTL21A
122638	ENSG00000144455	rs11915920	0.000637409	4.52E-05	0.978928774	0.662702377	0.807310591	-0.715866027	0.010506707	-0.133421424	0.225107388	0.163876608	0.396296499	0.304505143	0.008773219	0.000394078	0.986244369	0.997997345	Bacteria.Actinobacteria.Coriobacteriia.Coriobacteriales.Coriobacteriaceae.Eggerthella	SUMF1
122639	ENSG00000144476	rs7572823	0.919964786	0.647622815	0.594158195	0.283059646	0.014532636	0.113814002	-0.134016797	-0.706671272	0.144082543	0.247870479	0.250301577	0.652937364	0.569803092	0.319463999	0.979954047	0.997997345	Bacteria.Actinobacteria.Coriobacteriia.Coriobacteriales.Coriobacteriaceae.Eggerthella	ACKR3
122640	ENSG00000144488	rs35857491	0.680585047	0.169572069	0.382515791	0.628449815	0.064884242	-0.330736427	0.23375844	-0.199817068	0.156916923	0.238150887	0.265894879	0.410993841	0.502994447	0.132088364	0.979954047	0.997997345	Bacteria.Actinobacteria.Coriobacteriia.Coriobacteriales.Coriobacteriaceae.Eggerthella	ESPNL
122641	ENSG00000144504	rs3821348	0.403737722	0.011432908	0.998889456	0.684135607	0.111703326	-0.722474142	-0.000327443	-0.159111416	0.132922341	0.277665715	0.234366186	0.389379725	0.402789276	0.022230754	0.986630975	0.997997345	Bacteria.Actinobacteria.Coriobacteriia.Coriobacteriales.Coriobacteriaceae.Eggerthella	ANKMY1
122642	ENSG00000144550	rs293777	0.081649308	0.00022094	0.928026036	0.369436632	0.282724449	-1.056535934	-0.024495252	0.408396349	0.159894176	0.270265798	0.270145534	0.451911484	0.191236884	0.001343053	0.983222981	0.997997345	Bacteria.Actinobacteria.Coriobacteriia.Coriobacteriales.Coriobacteriaceae.Eggerthella	CPNE9
122643	ENSG00000144559	rs440746	0.81734181	0.967778904	0.424215228	0.758458473	0.051201301	0.0074674	-0.342153655	0.109120325	0.220801018	0.184163426	0.425501304	0.353387277	0.543084497	0.41026311	0.979954047	0.997997345	Bacteria.Actinobacteria.Coriobacteriia.Coriobacteriales.Coriobacteriaceae.Eggerthella	TAMM41
122644	ENSG00000144580	rs538483	0.861220761	0.531409271	0.549903924	0.873252115	-0.052670972	0.132147675	-0.294576838	-0.056553434	0.300112197	0.210034785	0.490151118	0.353128056	0.554521127	0.282925182	0.979954047	0.999774693	Bacteria.Actinobacteria.Coriobacteriia.Coriobacteriales.Coriobacteriaceae.Eggerthella	CNOT9
122645	ENSG00000144591	rs907676	0.077597488	0.044497654	0.67780606	0.34274558	-0.558358217	0.408501365	0.211819715	-0.309761385	0.311455735	0.199420565	0.507583629	0.324143032	0.186008379	0.053359776	0.979954047	0.997997345	Bacteria.Actinobacteria.Coriobacteriia.Coriobacteriales.Coriobacteriaceae.Eggerthella	GMPPA
122646	ENSG00000144647	rs2002182	0.054599436	0.019423981	0.708048679	0.772380913	0.536419983	-0.47631065	0.188355685	-0.104685123	0.274126455	0.198804469	0.500812517	0.360421014	0.15631276	0.031486611	0.979954047	0.997997345	Bacteria.Actinobacteria.Coriobacteriia.Coriobacteriales.Coriobacteriaceae.Eggerthella	POMGNT2
122647	ENSG00000144730	rs4299455	0.525252548	0.361530346	0.549611277	0.552311662	-0.106693369	0.197479807	-0.224621721	0.223992968	0.167057464	0.214925282	0.373476949	0.374972059	0.454488984	0.219598695	0.979954047	0.997997345	Bacteria.Actinobacteria.Coriobacteriia.Coriobacteriales.Coriobacteriaceae.Eggerthella	IL17RD
122648	ENSG00000144746	rs7039	0.107730943	0.054652939	0.873372957	0.537175911	0.452711293	-0.409739965	0.067726027	-0.221204819	0.277628934	0.209436858	0.42329848	0.356591484	0.219573153	0.061479381	0.979954047	0.997997345	Bacteria.Actinobacteria.Coriobacteriia.Coriobacteriales.Coriobacteriaceae.Eggerthella	ARL6IP5
122649	ENSG00000144827	rs1127874	0.285814186	0.10804485	0.717034329	0.637452239	0.17845261	-0.347576283	-0.113548917	-0.171251305	0.165837492	0.213347826	0.311962335	0.361706984	0.346921106	0.097135391	0.979954047	0.997997345	Bacteria.Actinobacteria.Coriobacteriia.Coriobacteriales.Coriobacteriaceae.Eggerthella	ABHD10
122650	ENSG00000144840	rs7643599	0.647929927	0.540326552	0.123608101	0.090054753	0.114534812	-0.111509071	-0.727723427	0.581362622	0.249674054	0.181161666	0.46657239	0.337932873	0.493166363	0.286091046	0.979954047	0.997997345	Bacteria.Actinobacteria.Coriobacteriia.Coriobacteriales.Coriobacteriaceae.Eggerthella	RABL3
122651	ENSG00000144852	rs1464602	0.560431655	0.767159417	0.269905496	0.097373422	-0.13911848	0.051336166	-0.537106123	0.505851189	0.237741998	0.172665603	0.482737587	0.300815904	0.466625193	0.355848706	0.979954047	0.997997345	Bacteria.Actinobacteria.Coriobacteriia.Coriobacteriales.Coriobacteriaceae.Eggerthella	NR1I2
122652	ENSG00000144909	rs11711150	0.968959471	0.394524736	0.724133717	0.657626582	-0.00622776	0.218104391	-0.101157421	-0.232827404	0.159435767	0.254486014	0.285394838	0.522963724	0.583145441	0.233187424	0.979954047	0.997997345	Bacteria.Actinobacteria.Coriobacteriia.Coriobacteriales.Coriobacteriaceae.Eggerthella	OSBPL11
122653	ENSG00000145014	rs6437394	0.045293244	0.002085208	0.390229582	0.793553444	0.334927148	-0.476952332	-0.252644537	0.084981728	0.16413088	0.148839068	0.292110292	0.323418582	0.143455388	0.006781183	0.979954047	0.997997345	Bacteria.Actinobacteria.Coriobacteriia.Coriobacteriales.Coriobacteriaceae.Eggerthella	TMEM44
122654	ENSG00000145103	rs7640335	0.160435111	0.023283358	0.603622267	0.721149205	0.222506959	-0.457500691	-0.160404841	0.131587838	0.156741025	0.196962298	0.307462797	0.367100431	0.264397729	0.035520425	0.979954047	0.997997345	Bacteria.Actinobacteria.Coriobacteriia.Coriobacteriales.Coriobacteriaceae.Eggerthella	ILDR1
122655	ENSG00000145113	rs62282504	0.777655869	0.296641224	0.709589321	0.967904596	-0.051107767	0.225333814	-0.15474613	0.017351922	0.180253384	0.21419796	0.413739056	0.429615514	0.532712097	0.191280445	0.979954047	0.999906743	Bacteria.Actinobacteria.Coriobacteriia.Coriobacteriales.Coriobacteriaceae.Eggerthella	MUC4
122656	ENSG00000145147	rs73255313	0.977775245	0.50193685	0.69985408	0.539551934	0.003565708	0.154909123	-0.08579496	0.319901535	0.127510621	0.229442862	0.221578009	0.518728358	0.585879141	0.272426908	0.979954047	0.997997345	Bacteria.Actinobacteria.Coriobacteriia.Coriobacteriales.Coriobacteriaceae.Eggerthella	SLIT2
122657	ENSG00000145191	rs844540	0.817974487	0.879869713	0.277439669	0.600633685	0.042961762	-0.030171353	-0.40161728	0.207211516	0.185924514	0.198860586	0.366729934	0.393919187	0.543144222	0.386922778	0.979954047	0.997997345	Bacteria.Actinobacteria.Coriobacteriia.Coriobacteriales.Coriobacteriaceae.Eggerthella	EIF2B5
122658	ENSG00000145214	rs11731377	0.9555363	0.244778629	0.831324821	0.808944107	-0.007813788	-0.275316396	0.049941738	0.104004167	0.139611424	0.234594115	0.233538426	0.428423665	0.579756925	0.169229473	0.979954047	0.997997345	Bacteria.Actinobacteria.Coriobacteriia.Coriobacteriales.Coriobacteriaceae.Eggerthella	DGKQ
122659	ENSG00000145217	rs11936407	0.037082169	0.042117242	0.281305898	0.365605834	-0.594187762	0.404401507	0.80038863	-0.426330507	0.279233155	0.195116337	0.736814901	0.467976016	0.125569385	0.05156528	0.979954047	0.997997345	Bacteria.Actinobacteria.Coriobacteriia.Coriobacteriales.Coriobacteriaceae.Eggerthella	SLC26A1
122660	ENSG00000145241	rs4860244	0.723467023	0.193533728	0.665362525	0.723250942	0.052463972	-0.2498469	0.120247728	-0.118886397	0.147643877	0.190202198	0.276767157	0.334296895	0.5155482	0.144897443	0.979954047	0.997997345	Bacteria.Actinobacteria.Coriobacteriia.Coriobacteriales.Coriobacteriaceae.Eggerthella	CENPC
122661	ENSG00000145246	rs4145947	0.026486541	0.017196351	0.069036169	0.158332574	0.51359774	-0.436660113	-0.677470965	0.430255713	0.226265391	0.178650676	0.366532635	0.301539126	0.103068683	0.028805646	0.979954047	0.997997345	Bacteria.Actinobacteria.Coriobacteriia.Coriobacteriales.Coriobacteriaceae.Eggerthella	ATP10D
122662	ENSG00000145247	rs2290516	0.422664027	0.627989259	0.967962392	0.963139599	-0.172716341	0.088165745	0.015648108	0.014716762	0.214068565	0.18110043	0.388130157	0.317240891	0.410306984	0.313497149	0.986244369	0.999906743	Bacteria.Actinobacteria.Coriobacteriia.Coriobacteriales.Coriobacteriaceae.Eggerthella	OCIAD2
122663	ENSG00000145293	rs4693456	0.613876231	0.042190483	0.710708909	0.384795154	-0.078523955	0.573415666	-0.111336069	-0.414858415	0.154893427	0.276764234	0.298883123	0.474172149	0.484527537	0.05156528	0.979954047	0.997997345	Bacteria.Actinobacteria.Coriobacteriia.Coriobacteriales.Coriobacteriaceae.Eggerthella	ENOPH1
122664	ENSG00000145348	rs6814166	0.329122599	0.064106956	0.636944433	0.596203087	-0.14904576	0.54852977	-0.129462691	0.237102892	0.151599773	0.291304701	0.273030718	0.445306241	0.367481718	0.068285953	0.979954047	0.997997345	Bacteria.Actinobacteria.Coriobacteriia.Coriobacteriales.Coriobacteriaceae.Eggerthella	TBCK
122665	ENSG00000145349	rs7676980	0.181722066	0.322502325	0.432149533	0.699130754	-0.275320403	0.221311639	0.256294606	-0.167053536	0.203985658	0.222022157	0.324276658	0.430348658	0.279252038	0.202830216	0.979954047	0.997997345	Bacteria.Actinobacteria.Coriobacteriia.Coriobacteriales.Coriobacteriaceae.Eggerthella	CAMK2D
122666	ENSG00000145375	rs12510530	0.774496056	0.394417373	0.360937292	0.821373291	-0.11303735	0.196574239	-0.611546948	0.087839811	0.392932688	0.22931209	0.6647446	0.387505984	0.532009598	0.233187424	0.979954047	0.997997345	Bacteria.Actinobacteria.Coriobacteriia.Coriobacteriales.Coriobacteriaceae.Eggerthella	SPATA5
122667	ENSG00000145384	rs878374	1.76E-05	4.66E-05	0.175411338	0.712577087	-0.976414008	0.690918686	0.514395537	-0.108380972	0.210873302	0.158464781	0.375543326	0.292932138	0.000614459	0.000395827	0.979954047	0.997997345	Bacteria.Actinobacteria.Coriobacteriia.Coriobacteriales.Coriobacteriaceae.Eggerthella	FABP2
122668	ENSG00000145431	rs9992082	0.032309303	0.02177011	0.456109455	0.978834202	-0.34814531	0.353036915	0.233301876	-0.007904982	0.159205592	0.150224955	0.311200568	0.296830977	0.115750244	0.033732828	0.979954047	0.999906743	Bacteria.Actinobacteria.Coriobacteriia.Coriobacteriales.Coriobacteriaceae.Eggerthella	PDGFC
122669	ENSG00000145439	rs1458290	0.2409768	0.194762512	0.418401932	0.761273586	-0.194276989	0.449162323	0.237950431	-0.186731623	0.164197092	0.342891754	0.292214953	0.612096306	0.318808602	0.145361395	0.979954047	0.997997345	Bacteria.Actinobacteria.Coriobacteriia.Coriobacteriales.Coriobacteriaceae.Eggerthella	CBR4
122670	ENSG00000145476	rs7663027	0.657340487	0.14759039	0.901829515	0.623121728	0.093108104	-0.310231449	0.048955271	0.187641553	0.208947357	0.211720551	0.395355874	0.380033308	0.494669152	0.12023991	0.979954047	0.997997345	Bacteria.Actinobacteria.Coriobacteriia.Coriobacteriales.Coriobacteriaceae.Eggerthella	CYP4V2
122671	ENSG00000145494	rs4296839	0.517434576	0.140110168	0.536816511	0.975953778	0.099032055	-0.308738603	-0.16956574	0.014552164	0.152169578	0.206741832	0.27310521	0.48095952	0.451207076	0.116548944	0.979954047	0.999906743	Bacteria.Actinobacteria.Coriobacteriia.Coriobacteriales.Coriobacteriaceae.Eggerthella	NDUFS6
122672	ENSG00000145545	rs540212	0.024468104	0.035408473	0.702920374	0.404671573	-0.657110077	0.503981834	-0.230153854	0.367254443	0.285388692	0.234654132	0.600859721	0.437891429	0.098299793	0.046596842	0.979954047	0.997997345	Bacteria.Actinobacteria.Coriobacteriia.Coriobacteriales.Coriobacteriaceae.Eggerthella	SRD5A1
122673	ENSG00000145725	rs27361	0.733171823	0.483980095	0.939557237	0.423164301	-0.071069309	0.137933583	0.02553521	-0.408271661	0.207589681	0.195960235	0.335478479	0.50656999	0.518622257	0.266339362	0.98462359	0.997997345	Bacteria.Actinobacteria.Coriobacteriia.Coriobacteriales.Coriobacteriaceae.Eggerthella	PPIP5K2
122674	ENSG00000145734	rs6453405	0.405937679	0.676042213	0.472331531	0.966189697	0.228865886	-0.08689314	-0.351399679	-0.015968489	0.273626038	0.207019016	0.486137061	0.37529849	0.40380044	0.328301068	0.979954047	0.999906743	Bacteria.Actinobacteria.Coriobacteriia.Coriobacteriales.Coriobacteriaceae.Eggerthella	BDP1
122675	ENSG00000145736	rs28478097	0.004340976	0.0002671	0.483366343	0.585975584	0.683926649	-0.667044521	0.324189343	-0.190884595	0.231509807	0.173145683	0.459922685	0.348734906	0.033017915	0.001527898	0.979954047	0.997997345	Bacteria.Actinobacteria.Coriobacteriia.Coriobacteriales.Coriobacteriaceae.Eggerthella	GTF2H2
122676	ENSG00000145743	rs56855707	0.695460318	0.232048586	0.961453733	0.726961925	0.060206613	-0.355137107	-0.013570951	-0.16471679	0.153130849	0.294427725	0.279737143	0.469736692	0.507248699	0.163363441	0.986244369	0.997997345	Bacteria.Actinobacteria.Coriobacteriia.Coriobacteriales.Coriobacteriaceae.Eggerthella	FBXL17
122677	ENSG00000145794	rs11747639	0.380409856	0.547728618	0.570688329	0.860712422	0.126888173	-0.184484182	-0.141681596	0.113993507	0.143691689	0.305295426	0.24861295	0.647124476	0.391606062	0.287746176	0.979954047	0.999774693	Bacteria.Actinobacteria.Coriobacteriia.Coriobacteriales.Coriobacteriaceae.Eggerthella	MEGF10
122678	ENSG00000145817	rs12521171	0.547634098	0.390802778	0.381832734	0.684263269	0.088067831	-0.194991667	-0.234674318	0.185911174	0.145705404	0.225725841	0.266551623	0.455159168	0.461658571	0.231728506	0.979954047	0.997997345	Bacteria.Actinobacteria.Coriobacteriia.Coriobacteriales.Coriobacteriaceae.Eggerthella	YIPF5
122679	ENSG00000145882	rs6887230	0.113769716	0.057149322	0.520350444	0.18699937	-0.25045375	0.332941165	-0.219476085	0.441945188	0.156266911	0.171971557	0.339608362	0.331453617	0.226498197	0.06307545	0.979954047	0.997997345	Bacteria.Actinobacteria.Coriobacteriia.Coriobacteriales.Coriobacteriaceae.Eggerthella	PCYOX1L
122680	ENSG00000145979	rs202039	0.028092428	0.011568553	0.599176592	0.699015205	0.647417272	-0.503961148	-0.263499046	0.127495516	0.288321073	0.194018915	0.498923136	0.328310045	0.10671053	0.022324793	0.979954047	0.997997345	Bacteria.Actinobacteria.Coriobacteriia.Coriobacteriales.Coriobacteriaceae.Eggerthella	TBC1D7
122681	ENSG00000145982	rs1815269	0.525688667	0.24424279	0.822541937	0.978044204	-0.118872044	0.308888669	-0.072162429	-0.01519202	0.186323208	0.262898802	0.32047824	0.549927377	0.454627257	0.168938191	0.979954047	0.999906743	Bacteria.Actinobacteria.Coriobacteriia.Coriobacteriales.Coriobacteriaceae.Eggerthella	FARS2
122682	ENSG00000146007	rs6848	0.179823147	0.163506208	0.775361365	0.849153646	-0.279841171	0.240893141	0.105075334	-0.065339852	0.206421861	0.170957933	0.3667026	0.342189243	0.277707993	0.128896828	0.979954047	0.999774693	Bacteria.Actinobacteria.Coriobacteriia.Coriobacteriales.Coriobacteriaceae.Eggerthella	ZMAT2
122683	ENSG00000146013	rs7726580	0.774721588	0.849691151	0.492043382	0.456895005	-0.051461505	0.034511469	-0.225440391	0.226777568	0.179071138	0.181393248	0.326293631	0.303028255	0.532009598	0.378823705	0.979954047	0.997997345	Bacteria.Actinobacteria.Coriobacteriia.Coriobacteriales.Coriobacteriaceae.Eggerthella	GFRA3
122684	ENSG00000146038	rs12055519	0.266276181	0.047949836	0.998161006	0.629333988	-0.184964391	0.558661471	0.000638466	-0.245495349	0.164973681	0.277211231	0.275963762	0.506252476	0.335440232	0.056387151	0.986448425	0.997997345	Bacteria.Actinobacteria.Coriobacteriia.Coriobacteriales.Coriobacteriaceae.Eggerthella	DCDC2
122685	ENSG00000146085	rs3729619	0.082120963	0.104184122	0.5158306	0.258914926	-0.377493394	0.312524557	-0.264344701	0.367922023	0.213827982	0.18968254	0.404628125	0.323086697	0.191737366	0.094960881	0.979954047	0.997997345	Bacteria.Actinobacteria.Coriobacteriia.Coriobacteriales.Coriobacteriaceae.Eggerthella	MMUT
122686	ENSG00000146147	rs9296740	0.888293318	0.128788078	0.326213045	0.247805542	0.025337731	-0.348884001	0.301886783	-0.587858387	0.179690345	0.226817721	0.305205	0.504161082	0.56237129	0.109729661	0.979954047	0.997997345	Bacteria.Actinobacteria.Coriobacteriia.Coriobacteriales.Coriobacteriaceae.Eggerthella	MLIP
122687	ENSG00000146233	rs9349370	0.620834265	0.292309806	0.904237464	0.685506397	0.119449047	-0.217541063	-0.053750976	0.133649486	0.240335755	0.204928058	0.445056484	0.328577545	0.485891528	0.1895746	0.979954047	0.997997345	Bacteria.Actinobacteria.Coriobacteriia.Coriobacteriales.Coriobacteriaceae.Eggerthella	CYP39A1
122688	ENSG00000146243	rs12176511	0.000288202	1.41E-06	0.296646193	0.461653255	0.615475912	-0.826972455	0.34335721	-0.210336343	0.160713827	0.155915276	0.3263921	0.284065667	0.004874987	2.33E-05	0.979954047	0.997997345	Bacteria.Actinobacteria.Coriobacteriia.Coriobacteriales.Coriobacteriaceae.Eggerthella	IRAK1BP1
122689	ENSG00000146278	rs9359837	0.617716442	0.428614341	0.738246554	0.835440677	-0.103285393	0.186303109	-0.113784773	0.078705848	0.2059696	0.233910878	0.339061641	0.377392897	0.485539057	0.245620566	0.979954047	0.997997345	Bacteria.Actinobacteria.Coriobacteriia.Coriobacteriales.Coriobacteriaceae.Eggerthella	PNRC1
122690	ENSG00000146350	rs68165630	0.929244001	0.099905105	0.244578583	0.705990594	0.014137938	-0.505414297	0.31449277	-0.249241438	0.158611402	0.302870538	0.267861106	0.657831488	0.571423457	0.092718271	0.979954047	0.997997345	Bacteria.Actinobacteria.Coriobacteriia.Coriobacteriales.Coriobacteriaceae.Eggerthella	TBC1D32
122691	ENSG00000146386	rs12196167	0.259283113	0.047130517	0.682032026	0.748461152	0.227435885	-0.353910464	0.14952836	-0.102335907	0.199876277	0.174946101	0.36336522	0.317801294	0.332026453	0.055839133	0.979954047	0.997997345	Bacteria.Actinobacteria.Coriobacteriia.Coriobacteriales.Coriobacteriaceae.Eggerthella	ABRACL
122692	ENSG00000146416	rs35362528	0.926494839	0.246816962	0.554674654	0.648716399	-0.014467125	-0.431817864	0.168481246	0.283407229	0.156217497	0.369555506	0.283733258	0.619284129	0.571045943	0.169974825	0.979954047	0.997997345	Bacteria.Actinobacteria.Coriobacteriia.Coriobacteriales.Coriobacteriaceae.Eggerthella	AIG1
122693	ENSG00000146433	rs9457419	0.055424569	0.026710012	0.571928417	0.458040289	-0.351819434	0.47388455	-0.191302752	0.261171353	0.180419187	0.209089841	0.336770829	0.349879852	0.157179119	0.038868571	0.979954047	0.997997345	Bacteria.Actinobacteria.Coriobacteriia.Coriobacteriales.Coriobacteriaceae.Eggerthella	TMEM181
122694	ENSG00000146476	rs6915598	0.568634196	0.239835304	0.702631505	0.754631938	0.110557872	-0.241813544	0.13744207	-0.105687151	0.192966872	0.20387284	0.358451875	0.336754264	0.469548395	0.166912272	0.979954047	0.997997345	Bacteria.Actinobacteria.Coriobacteriia.Coriobacteriales.Coriobacteriaceae.Eggerthella	ARMT1
122695	ENSG00000146477	rs2457558	0.344063863	0.001579091	0.723076761	0.243916252	-0.147810041	0.657721246	-0.087078455	-0.774287204	0.155098594	0.199530258	0.244695311	0.658544123	0.374775312	0.005558443	0.979954047	0.997997345	Bacteria.Actinobacteria.Coriobacteriia.Coriobacteriales.Coriobacteriaceae.Eggerthella	SLC22A3
122696	ENSG00000146530	rs7796334	0.145709134	0.061070558	0.795036315	0.324090549	0.230555568	-0.623352777	-0.071400075	-0.615874745	0.156601997	0.327130902	0.2737426	0.619898514	0.253965353	0.065750358	0.979954047	0.997997345	Bacteria.Actinobacteria.Coriobacteriia.Coriobacteriales.Coriobacteriaceae.Eggerthella	VWDE
122697	ENSG00000146574	rs11771500	0.110163659	0.070649891	0.466639319	0.943377911	-0.284301757	0.382984553	0.219020786	-0.023791464	0.175576736	0.208435965	0.299127395	0.333700595	0.222296268	0.072933759	0.979954047	0.999906743	Bacteria.Actinobacteria.Coriobacteriia.Coriobacteriales.Coriobacteriaceae.Eggerthella	CCZ1B
122698	ENSG00000146700	rs11771557	0.004819293	0.000106275	0.281444344	0.096667038	0.45923424	-1.161306282	-0.324142467	0.732227372	0.15740833	0.281579238	0.298482931	0.434496648	0.034776105	0.000760032	0.979954047	0.997997345	Bacteria.Actinobacteria.Coriobacteriia.Coriobacteriales.Coriobacteriaceae.Eggerthella	SSC4D
122699	ENSG00000146701	rs3779419	0.682377778	0.942396053	0.756869309	0.533341492	-0.066397058	-0.013921751	0.0978944	-0.226984793	0.161535906	0.191933257	0.314891451	0.362477867	0.503647518	0.405229905	0.979954047	0.997997345	Bacteria.Actinobacteria.Coriobacteriia.Coriobacteriales.Coriobacteriaceae.Eggerthella	MDH2
122700	ENSG00000146707	rs2527935	1.10E-07	6.77E-12	0.35026827	0.804791322	-0.732118443	1.150695856	-0.20001202	0.056688357	0.1228926	0.138119359	0.212611213	0.228446903	1.36E-05	1.30E-09	0.979954047	0.997997345	Bacteria.Actinobacteria.Coriobacteriia.Coriobacteriales.Coriobacteriaceae.Eggerthella	POMZP3
122701	ENSG00000146729	rs4275190	0.378725287	0.231214674	0.475931851	0.446545898	0.277599256	-0.249691052	0.377489375	-0.262773845	0.313245311	0.206633685	0.526517931	0.343151889	0.391103378	0.162994172	0.979954047	0.997997345	Bacteria.Actinobacteria.Coriobacteriia.Coriobacteriales.Coriobacteriaceae.Eggerthella	NIPSNAP2
122702	ENSG00000146731	rs10255049	0.124759325	0.192099961	0.066603571	0.198951933	0.499919922	-0.287863019	-1.000101478	0.468535668	0.321518594	0.218428872	0.536198156	0.361086825	0.236732744	0.144247387	0.979954047	0.997997345	Bacteria.Actinobacteria.Coriobacteriia.Coriobacteriales.Coriobacteriaceae.Eggerthella	CCT6A
122703	ENSG00000146733	rs34885337	0.605243238	0.153347553	0.953606817	0.314098949	-0.078501941	0.628737318	0.016387939	-0.663166484	0.151149681	0.435282614	0.280617473	0.653756052	0.480948282	0.123781703	0.985336169	0.997997345	Bacteria.Actinobacteria.Coriobacteriia.Coriobacteriales.Coriobacteriaceae.Eggerthella	PSPH
122704	ENSG00000146830	rs183181389	0.100229405	0.019467026	0.219688799	0.146975036	0.224887572	-0.477212353	-0.302501185	0.434479158	0.134895837	0.199254356	0.244125412	0.296056763	0.211434699	0.031524055	0.979954047	0.997997345	Bacteria.Actinobacteria.Coriobacteriia.Coriobacteriales.Coriobacteriaceae.Eggerthella	GIGYF1
122705	ENSG00000146833	rs2571996	0.000132047	2.65E-05	0.496916658	0.589722037	-0.844367476	0.772272923	-0.296876013	0.182588042	0.207916989	0.170954848	0.43458288	0.336949328	0.002886586	0.000267271	0.979954047	0.997997345	Bacteria.Actinobacteria.Coriobacteriia.Coriobacteriales.Coriobacteriaceae.Eggerthella	TRIM4
122706	ENSG00000146856	rs3735001	0.825244211	0.18644135	0.507099632	0.766684815	0.032184262	-0.226985633	0.192879938	-0.094840295	0.145180667	0.170018188	0.289176839	0.318320056	0.545049752	0.141667815	0.979954047	0.997997345	Bacteria.Actinobacteria.Coriobacteriia.Coriobacteriales.Coriobacteriaceae.Eggerthella	AGBL3
122707	ENSG00000146909	rs1419934	0.02863011	0.042334396	0.222780653	0.514577199	0.561372799	-0.366847961	-0.592003312	0.235532509	0.250884725	0.177190113	0.481006065	0.359448368	0.107609965	0.051667315	0.979954047	0.997997345	Bacteria.Actinobacteria.Coriobacteriia.Coriobacteriales.Coriobacteriaceae.Eggerthella	NOM1
122708	ENSG00000146955	rs9640467	0.311387378	0.272747948	0.625119018	0.643434771	0.352714723	-0.237935135	-0.339854317	0.201986725	0.345751576	0.215134035	0.692295642	0.434344334	0.35842679	0.181735219	0.979954047	0.997997345	Bacteria.Actinobacteria.Coriobacteriia.Coriobacteriales.Coriobacteriaceae.Eggerthella	RAB19
122709	ENSG00000147364	rs17064969	0.081363427	0.014237576	0.856838792	0.27439628	-0.248291557	0.631884438	0.045606081	-0.454232488	0.140286027	0.250951274	0.251818758	0.412130379	0.191046654	0.025629129	0.979954047	0.997997345	Bacteria.Actinobacteria.Coriobacteriia.Coriobacteriales.Coriobacteriaceae.Eggerthella	FBXO25
122710	ENSG00000147419	rs7842666	0.226728304	0.425771132	0.333366614	0.562706401	-0.285173362	0.146927313	0.440008824	-0.196167323	0.233708942	0.183336378	0.45152267	0.337193006	0.308417866	0.24487565	0.979954047	0.997997345	Bacteria.Actinobacteria.Coriobacteriia.Coriobacteriales.Coriobacteriaceae.Eggerthella	CCDC25
122711	ENSG00000147437	rs5890232	0.494490246	0.12829134	0.27378067	0.522309022	0.075012142	-0.208622225	0.198290736	-0.14354971	0.109188129	0.135450885	0.179678693	0.223173068	0.441001141	0.109483494	0.979954047	0.997997345	Bacteria.Actinobacteria.Coriobacteriia.Coriobacteriales.Coriobacteriaceae.Eggerthella	GNRH1
122712	ENSG00000147526	rs2037203	0.120609887	0.248884248	0.668543074	0.52076392	0.397852783	-0.222488559	-0.163096354	-0.188612275	0.253001854	0.191251425	0.37922887	0.292141377	0.233175855	0.171249261	0.979954047	0.997997345	Bacteria.Actinobacteria.Coriobacteriia.Coriobacteriales.Coriobacteriaceae.Eggerthella	TACC1
122713	ENSG00000147592	rs1201411001	0.356697977	0.439187766	0.25909109	0.161921013	-0.216409176	0.150079331	-0.488526205	0.525575749	0.233155113	0.192835686	0.429154185	0.371567766	0.379565099	0.249633788	0.979954047	0.997997345	Bacteria.Actinobacteria.Coriobacteriia.Coriobacteriales.Coriobacteriaceae.Eggerthella	LACTB2
122714	ENSG00000147606	rs10808635	0.925406894	0.805917098	0.656982531	0.662359509	0.03233289	-0.052227535	-0.257986655	0.164287628	0.344026801	0.211716853	0.578311045	0.374544034	0.571045943	0.366794892	0.979954047	0.997997345	Bacteria.Actinobacteria.Coriobacteriia.Coriobacteriales.Coriobacteriaceae.Eggerthella	SLC26A7
122715	ENSG00000147676	rs35250297	0.448214668	0.036269913	0.811754827	0.746957372	0.110042562	-0.493953744	0.059115832	-0.176158228	0.144233952	0.23109438	0.247224199	0.543686643	0.422254421	0.047336339	0.979954047	0.997997345	Bacteria.Actinobacteria.Coriobacteriia.Coriobacteriales.Coriobacteriaceae.Eggerthella	MAL2
122716	ENSG00000147883	rs2069418	0.418340985	0.224342243	0.611553125	0.383094522	0.199601916	-0.204169533	-0.200720597	0.253204979	0.245088813	0.166455702	0.393348749	0.288367444	0.409120899	0.159860735	0.979954047	0.997997345	Bacteria.Actinobacteria.Coriobacteriia.Coriobacteriales.Coriobacteriaceae.Eggerthella	CDKN2B
122717	ENSG00000147996	rs1196824726	0.089019546	0.061514912	0.732785522	0.052594421	0.369713624	-0.576088689	0.126490365	-1.141474091	0.214197854	0.302859772	0.368915823	0.578316657	0.197819591	0.066093694	0.979954047	0.977822427	Bacteria.Actinobacteria.Coriobacteriia.Coriobacteriales.Coriobacteriaceae.Eggerthella	ZNG1E
122718	ENSG00000148057	rs2780970	0.450170457	0.804947924	0.875712479	0.870992026	-0.200016543	0.048491736	0.07081009	0.055492703	0.263301926	0.195575761	0.450976986	0.340380855	0.422703892	0.366794892	0.979954047	0.999774693	Bacteria.Actinobacteria.Coriobacteriia.Coriobacteriales.Coriobacteriaceae.Eggerthella	IDNK
122719	ENSG00000148082	rs13297937	0.824145387	0.585872207	0.098424241	0.389566687	0.032828555	0.168026979	-0.505243147	0.398123817	0.147146117	0.306890519	0.301416223	0.459668089	0.544646669	0.299568526	0.979954047	0.997997345	Bacteria.Actinobacteria.Coriobacteriia.Coriobacteriales.Coriobacteriaceae.Eggerthella	SHC3
122720	ENSG00000148110	rs7031496	0.317084635	0.123707762	0.461991694	0.908012901	-0.260545321	0.28061409	-0.352972717	-0.03629088	0.258449971	0.17996146	0.477062311	0.312880175	0.360540206	0.106608028	0.979954047	0.999906743	Bacteria.Actinobacteria.Coriobacteriia.Coriobacteriales.Coriobacteriaceae.Eggerthella	MFSD14B
122721	ENSG00000148143	rs10114389	0.452779726	0.007320764	0.698869214	0.690849734	-0.098725155	0.792597743	-0.095282846	0.174008439	0.130716734	0.286386015	0.245234916	0.435617643	0.423128843	0.016092363	0.979954047	0.997997345	Bacteria.Actinobacteria.Coriobacteriia.Coriobacteriales.Coriobacteriaceae.Eggerthella	ZNF462
122722	ENSG00000148154	rs10817231	0.409297324	0.22183879	0.073840417	0.169729607	-0.19961077	0.247372692	-0.895644835	0.493361252	0.240374335	0.20057809	0.493070318	0.355383985	0.404893767	0.159008809	0.979954047	0.997997345	Bacteria.Actinobacteria.Coriobacteriia.Coriobacteriales.Coriobacteriaceae.Eggerthella	UGCG
122723	ENSG00000148158	rs4979179	0.883555067	0.804674192	0.234519045	0.153535907	0.03742943	-0.054560121	-0.558744168	0.636880671	0.254566743	0.219735752	0.465710571	0.441125538	0.561283924	0.366794892	0.979954047	0.997997345	Bacteria.Actinobacteria.Coriobacteriia.Coriobacteriales.Coriobacteriaceae.Eggerthella	SNX30
122724	ENSG00000148180	rs10818525	0.03240069	0.004984407	0.819704733	0.866695799	-0.392719217	0.495855658	-0.072629149	-0.050372649	0.179687354	0.170656774	0.3173865	0.298926048	0.115750244	0.012320113	0.979954047	0.999774693	Bacteria.Actinobacteria.Coriobacteriia.Coriobacteriales.Coriobacteriaceae.Eggerthella	GSN
122725	ENSG00000148218	rs1805312	0.343388558	0.978735165	0.231452749	0.763790134	-0.132816011	0.008157979	0.302327133	0.160654486	0.139168972	0.304903941	0.250322163	0.532406251	0.37446707	0.413273593	0.979954047	0.997997345	Bacteria.Actinobacteria.Coriobacteriia.Coriobacteriales.Coriobacteriaceae.Eggerthella	ALAD
122726	ENSG00000148225	rs16932806	0.417601847	0.056243463	0.554059555	0.460359312	0.127753011	-0.497011814	0.159439376	-0.328401597	0.156616287	0.255753319	0.268088406	0.44223265	0.40875661	0.06260024	0.979954047	0.997997345	Bacteria.Actinobacteria.Coriobacteriia.Coriobacteriales.Coriobacteriaceae.Eggerthella	WDR31
122727	ENSG00000148290	rs523304	0.004736749	0.002766064	0.042235101	0.110321087	-0.522063115	0.441278474	-0.843480325	0.505838901	0.178570946	0.141913798	0.407204409	0.31253272	0.034515572	0.008319986	0.979954047	0.997997345	Bacteria.Actinobacteria.Coriobacteriia.Coriobacteriales.Coriobacteriaceae.Eggerthella	SURF1
122728	ENSG00000148296	rs138992095	0.573165442	0.224184626	0.346172004	0.350715781	-0.090464794	0.367351352	-0.270303424	0.433448566	0.159770052	0.299391856	0.284882849	0.461183479	0.470012284	0.159820478	0.979954047	0.997997345	Bacteria.Actinobacteria.Coriobacteriia.Coriobacteriales.Coriobacteriaceae.Eggerthella	SURF6
122729	ENSG00000148300	rs3124779	0.193066319	0.196867763	0.272252893	0.488081876	0.292583665	-0.251313808	-0.473219005	0.270172283	0.222499957	0.192770859	0.427425303	0.387470721	0.289307494	0.146510403	0.979954047	0.997997345	Bacteria.Actinobacteria.Coriobacteriia.Coriobacteriales.Coriobacteriaceae.Eggerthella	REXO4
122730	ENSG00000148341	rs11537529	0.325666418	0.085868469	0.123977266	0.070650767	0.159860686	-0.243464894	0.596237199	-0.538031114	0.161433958	0.139625797	0.382653983	0.292819622	0.365454715	0.083310035	0.979954047	0.997997345	Bacteria.Actinobacteria.Coriobacteriia.Coriobacteriales.Coriobacteriaceae.Eggerthella	SH3GLB2
122731	ENSG00000148356	rs3824414	0.649181041	0.751269759	0.82070137	0.799437123	0.12248956	-0.071690402	-0.106562944	-0.099520421	0.268037338	0.22523592	0.468310512	0.390119187	0.493166363	0.351398584	0.979954047	0.997997345	Bacteria.Actinobacteria.Coriobacteriia.Coriobacteriales.Coriobacteriaceae.Eggerthella	LRSAM1
122732	ENSG00000148357	rs111898507	0.559069646	0.272701226	0.978383471	0.234457102	0.101147858	-0.275230403	0.008011546	-0.589490752	0.172253104	0.248830867	0.294558175	0.491271955	0.466111872	0.181735219	0.986244369	0.997997345	Bacteria.Actinobacteria.Coriobacteriia.Coriobacteriales.Coriobacteriaceae.Eggerthella	HMCN2
122733	ENSG00000148459	rs11015245	0.805148554	0.373221093	0.2337062	0.269364783	0.053381098	-0.1759404	0.460095478	-0.379549382	0.215521767	0.196243003	0.382814315	0.340740999	0.540568786	0.224201041	0.979954047	0.997997345	Bacteria.Actinobacteria.Coriobacteriia.Coriobacteriales.Coriobacteriaceae.Eggerthella	PDSS1
122734	ENSG00000148468	rs11259612	0.009830572	0.00303895	0.509505039	0.577581573	-0.639494747	0.538140569	-0.269801976	0.162582243	0.240521328	0.174865187	0.406811454	0.290483225	0.055492947	0.008944201	0.979954047	0.997997345	Bacteria.Actinobacteria.Coriobacteriia.Coriobacteriales.Coriobacteriaceae.Eggerthella	FAM171A1
122735	ENSG00000148484	rs921744	0.880913854	0.341745911	0.025731126	0.046773491	-0.021770615	0.284410893	-0.583728075	1.08833039	0.144758909	0.296995601	0.255815496	0.53708909	0.560242299	0.211565478	0.979954047	0.968541699	Bacteria.Actinobacteria.Coriobacteriia.Coriobacteriales.Coriobacteriaceae.Eggerthella	RSU1
122736	ENSG00000148584	rs17500846	0.132493069	0.164329472	0.803316058	0.862438602	-0.2521364	0.374391118	0.087050749	0.072516351	0.165533764	0.266226432	0.348116529	0.416884696	0.244263076	0.129472288	0.979954047	0.999774693	Bacteria.Actinobacteria.Coriobacteriia.Coriobacteriales.Coriobacteriaceae.Eggerthella	A1CF
122737	ENSG00000148655	rs2093514	0.514081721	0.770413136	0.688363592	0.142494078	0.13631203	-0.054252346	0.179367526	-0.585318285	0.207781383	0.185138114	0.445251044	0.394343912	0.449871868	0.356658397	0.979954047	0.997997345	Bacteria.Actinobacteria.Coriobacteriia.Coriobacteriales.Coriobacteriaceae.Eggerthella	LRMDA
122738	ENSG00000148690	rs1998840	0.139027699	0.011715	0.608541062	0.166615629	-0.188674013	0.565791447	-0.115246162	0.507003175	0.125991681	0.218223992	0.223946304	0.362508598	0.249199125	0.022524895	0.979954047	0.997997345	Bacteria.Actinobacteria.Coriobacteriia.Coriobacteriales.Coriobacteriaceae.Eggerthella	FRA10AC1
122739	ENSG00000148719	rs9415066	0.968350521	0.934470074	0.509484407	0.168196644	0.010596539	0.01596585	0.329293525	-0.461818003	0.266057802	0.19344038	0.496489427	0.33145052	0.583145441	0.402760415	0.979954047	0.997997345	Bacteria.Actinobacteria.Coriobacteriia.Coriobacteriales.Coriobacteriaceae.Eggerthella	DNAJB12
122740	ENSG00000148832	rs2153817	0.344394997	0.295699156	0.344859049	0.689302437	-0.297553546	0.207451219	-0.606612347	0.156555635	0.312441809	0.196811648	0.637581693	0.389864959	0.374775312	0.190911005	0.979954047	0.997997345	Bacteria.Actinobacteria.Coriobacteriia.Coriobacteriales.Coriobacteriaceae.Eggerthella	PAOX
122741	ENSG00000148834	rs2282326	0.055516321	0.005807834	0.414367468	0.061777471	-0.362679423	0.524997747	0.360025238	-0.765351148	0.186060258	0.18413306	0.438299016	0.402775627	0.157179119	0.01370035	0.979954047	0.981462518	Bacteria.Actinobacteria.Coriobacteriia.Coriobacteriales.Coriobacteriaceae.Eggerthella	GSTO1
122742	ENSG00000148842	rs2274341	0.682037966	0.266536459	0.673961644	0.730478304	0.0599027	-0.209954282	0.119919639	-0.123931355	0.14557097	0.187365618	0.283767092	0.358231621	0.503647518	0.179106603	0.979954047	0.997997345	Bacteria.Actinobacteria.Coriobacteriia.Coriobacteriales.Coriobacteriaceae.Eggerthella	CNNM2
122743	ENSG00000148843	rs7831	0.411522166	0.007161165	0.130048834	0.832973794	-0.155505445	0.506663007	-0.536516682	0.082830745	0.188158921	0.182540966	0.349971922	0.391217948	0.406193622	0.015807492	0.979954047	0.997997345	Bacteria.Actinobacteria.Coriobacteriia.Coriobacteriales.Coriobacteriaceae.Eggerthella	PDCD11
122744	ENSG00000149050	rs7938434	0.903727854	0.951614961	0.617137772	0.878818958	-0.021738612	-0.016895068	0.202844803	0.074558081	0.179037541	0.2773776	0.403842837	0.487120748	0.566035628	0.407363366	0.979954047	0.999774693	Bacteria.Actinobacteria.Coriobacteriia.Coriobacteriales.Coriobacteriaceae.Eggerthella	ZNF214
122745	ENSG00000149054	rs7933973	0.045562904	0.001647844	0.208131823	0.300366505	-0.37677325	0.598156933	-0.461586706	0.455995228	0.184875584	0.182233516	0.36312101	0.436842864	0.143900663	0.005723964	0.979954047	0.997997345	Bacteria.Actinobacteria.Coriobacteriia.Coriobacteriales.Coriobacteriaceae.Eggerthella	ZNF215
122746	ENSG00000149084	rs11555762	0.026912394	0.001932973	0.975391759	0.466240305	0.308738705	-0.566803621	0.009309705	-0.227784557	0.136411401	0.175498047	0.300662987	0.310817008	0.103915852	0.006394403	0.986244369	0.997997345	Bacteria.Actinobacteria.Coriobacteriia.Coriobacteriales.Coriobacteriaceae.Eggerthella	HSD17B12
122747	ENSG00000149089	rs2956111	0.84579226	0.539380057	0.68660195	0.88725243	-0.036787989	0.138115787	-0.133942924	0.050091085	0.188408832	0.22386305	0.330516532	0.35193459	0.549487475	0.285860997	0.979954047	0.999906743	Bacteria.Actinobacteria.Coriobacteriia.Coriobacteriales.Coriobacteriaceae.Eggerthella	APIP
122748	ENSG00000149150	rs2848626	0.666923804	0.671648268	0.638152134	0.625381008	-0.194418181	0.113356544	-0.329858356	0.205574657	0.449717134	0.266228194	0.698161777	0.419080962	0.498015103	0.327089403	0.979954047	0.997997345	Bacteria.Actinobacteria.Coriobacteriia.Coriobacteriales.Coriobacteriaceae.Eggerthella	SLC43A1
122749	ENSG00000149179	rs4752968	0.199526027	0.096802692	0.278951127	0.261651795	-0.20240185	0.549552682	0.311902167	-0.510481282	0.156187167	0.32623468	0.285713314	0.450880039	0.293089529	0.090852659	0.979954047	0.997997345	Bacteria.Actinobacteria.Coriobacteriia.Coriobacteriales.Coriobacteriaceae.Eggerthella	CSTPP1
122750	ENSG00000149196	rs10792848	0.453266967	0.20022878	0.510006889	0.84179656	0.115058785	-0.516710265	-0.184708861	0.111450521	0.152508312	0.399360504	0.278838297	0.556185079	0.423406722	0.148059233	0.979954047	0.999774693	Bacteria.Actinobacteria.Coriobacteriia.Coriobacteriales.Coriobacteriaceae.Eggerthella	HIKESHI
122751	ENSG00000149231	rs11021568	0.641841994	0.955201081	0.225093941	0.75872305	0.068402926	-0.015285922	-0.312683543	0.142371984	0.146386771	0.271072572	0.255343576	0.461595318	0.492141313	0.407746397	0.979954047	0.997997345	Bacteria.Actinobacteria.Coriobacteriia.Coriobacteriales.Coriobacteriaceae.Eggerthella	CCDC82
122752	ENSG00000149262	rs1124590	0.200216255	0.011121346	0.625321918	0.767980592	-0.215291649	0.730329689	0.135064892	-0.230846453	0.166392201	0.279561293	0.275293836	0.779267372	0.293552292	0.021777925	0.979954047	0.997997345	Bacteria.Actinobacteria.Coriobacteriia.Coriobacteriales.Coriobacteriaceae.Eggerthella	INTS4
122753	ENSG00000149292	rs11214582	0.001365185	0.000113265	0.539264734	0.72481892	0.720331022	-0.657805878	-0.251611453	0.111180527	0.215419829	0.16021472	0.407704668	0.314487995	0.015530724	0.000792098	0.979954047	0.997997345	Bacteria.Actinobacteria.Coriobacteriia.Coriobacteriales.Coriobacteriaceae.Eggerthella	TTC12
122754	ENSG00000149328	rs7112912	0.004273617	0.000556578	0.745033155	0.747754285	-0.597776736	0.607449334	0.126726458	-0.097462013	0.201973926	0.167409093	0.388063465	0.30178698	0.033017915	0.002673761	0.979954047	0.997997345	Bacteria.Actinobacteria.Coriobacteriia.Coriobacteriales.Coriobacteriaceae.Eggerthella	GLB1L2
122755	ENSG00000149418	rs7108945	0.606569198	0.362525986	0.788312245	0.959940679	0.07512991	-0.215882615	-0.068456685	-0.020292535	0.145191435	0.235444715	0.253923291	0.402476973	0.481487162	0.219811418	0.979954047	0.999906743	Bacteria.Actinobacteria.Coriobacteriia.Coriobacteriales.Coriobacteriaceae.Eggerthella	ST14
122756	ENSG00000149474	rs35938148	0.07650631	0.029490349	0.827069061	0.910883953	-0.321340513	0.452617001	0.068605727	-0.036317785	0.178569361	0.203405082	0.312795285	0.323244987	0.184837449	0.042062733	0.979954047	0.999906743	Bacteria.Actinobacteria.Coriobacteriia.Coriobacteriales.Coriobacteriaceae.Eggerthella	KAT14
122757	ENSG00000149499	rs113222038	0.808084871	0.55625525	0.09168035	0.66173582	0.044321786	0.140732312	-0.535929342	0.17134023	0.181740492	0.237954161	0.313129837	0.389853637	0.541739907	0.2902466	0.979954047	0.997997345	Bacteria.Actinobacteria.Coriobacteriia.Coriobacteriales.Coriobacteriaceae.Eggerthella	EML3
122758	ENSG00000149506	rs11827017	0.620533365	0.026215555	0.623117489	0.841054834	0.072139798	-0.611063578	0.132071541	-0.109255219	0.145022657	0.268701008	0.267483244	0.542650327	0.48588941	0.038399883	0.979954047	0.999774693	Bacteria.Actinobacteria.Coriobacteriia.Coriobacteriales.Coriobacteriaceae.Eggerthella	ZP1
122759	ENSG00000149516	rs507035	0.194365745	0.116828288	0.27892521	0.638676715	-0.352889946	0.321403627	-0.476814336	0.153569413	0.269154639	0.202261408	0.436754881	0.32554648	0.290377125	0.102695312	0.979954047	0.997997345	Bacteria.Actinobacteria.Coriobacteriia.Coriobacteriales.Coriobacteriaceae.Eggerthella	MS4A3
122760	ENSG00000149527	rs12746918	0.339263842	0.099114171	0.681960949	0.927956172	-0.119476011	0.348326771	-0.091917771	-0.033207247	0.124118522	0.208238149	0.223314257	0.365869507	0.372373166	0.092309458	0.979954047	0.999906743	Bacteria.Actinobacteria.Coriobacteriia.Coriobacteriales.Coriobacteriaceae.Eggerthella	PLCH2
122761	ENSG00000149532	rs2277285	0.124671951	0.107698744	0.826076182	0.719776498	0.693929887	-0.412999183	0.171621417	-0.156312878	0.446188897	0.253251526	0.77793598	0.433846059	0.236732744	0.096945487	0.979954047	0.997997345	Bacteria.Actinobacteria.Coriobacteriia.Coriobacteriales.Coriobacteriaceae.Eggerthella	CPSF7
122762	ENSG00000149577	rs1794116	0.053945872	0.041804354	0.278746697	0.19857838	-0.442413049	0.318319298	-0.44474732	0.363181274	0.225456266	0.153341678	0.407229358	0.27965756	0.155696584	0.051297706	0.979954047	0.997997345	Bacteria.Actinobacteria.Coriobacteriia.Coriobacteriales.Coriobacteriaceae.Eggerthella	SIDT2
122763	ENSG00000149600	rs199656954	0.357968288	0.180286673	0.287888814	0.299022201	-0.158773565	0.309590122	-0.329501378	0.422043522	0.171515087	0.228612402	0.307540841	0.403184863	0.380085549	0.138053119	0.979954047	0.997997345	Bacteria.Actinobacteria.Coriobacteriia.Coriobacteriales.Coriobacteriaceae.Eggerthella	COMMD7
122764	ENSG00000149679	rs146975578	0.023460676	0.00089161	0.900457841	0.600522655	-0.381168976	0.77862741	0.034873273	-0.18162055	0.164318838	0.223700197	0.277730465	0.345164062	0.095284941	0.003737885	0.979954047	0.997997345	Bacteria.Actinobacteria.Coriobacteriia.Coriobacteriales.Coriobacteriaceae.Eggerthella	CABLES2
122765	ENSG00000149743	rs11603538	0.063737378	0.05777928	0.511089864	0.600278259	-0.320478617	0.35509005	-0.200126929	0.166229572	0.169952005	0.183888674	0.302890949	0.315701734	0.167988645	0.063548843	0.979954047	0.997997345	Bacteria.Actinobacteria.Coriobacteriia.Coriobacteriales.Coriobacteriaceae.Eggerthella	TRPT1
122766	ENSG00000149922	rs9783783	0.026013594	0.004036515	0.897503904	0.989171472	-0.475908076	0.498130643	-0.058188371	-0.004625914	0.208976216	0.167180973	0.449983655	0.339554568	0.102231612	0.010712094	0.979954047	0.999906743	Bacteria.Actinobacteria.Coriobacteriia.Coriobacteriales.Coriobacteriaceae.Eggerthella	TBX6
122767	ENSG00000149968	rs673163	0.691985546	0.327278353	0.038978378	0.080728893	-0.074361347	0.188523733	-0.759436851	0.684077595	0.18688292	0.191019183	0.360542453	0.385682343	0.506573417	0.204693631	0.979954047	0.997997345	Bacteria.Actinobacteria.Coriobacteriia.Coriobacteriales.Coriobacteriaceae.Eggerthella	MMP3
122768	ENSG00000150048	rs7314451	0.760460436	0.519540305	0.57846796	0.242233698	-0.096199635	0.135041909	0.282700773	-0.410200546	0.31423243	0.208551887	0.506278848	0.347625958	0.527250114	0.278268404	0.979954047	0.997997345	Bacteria.Actinobacteria.Coriobacteriia.Coriobacteriales.Coriobacteriaceae.Eggerthella	CLEC1A
122769	ENSG00000150316	rs6483382	0.4008317	0.328934543	0.400534553	0.604650699	0.251092357	-0.199371079	-0.498553453	0.232286208	0.296940197	0.202708049	0.589212272	0.446515024	0.401277632	0.205566786	0.979954047	0.997997345	Bacteria.Actinobacteria.Coriobacteriia.Coriobacteriales.Coriobacteriaceae.Eggerthella	CWC15
122770	ENSG00000150403	rs2260728	0.564574061	0.350470382	0.889214629	0.758280816	0.17606023	-0.190980717	0.07186054	-0.108589792	0.304087335	0.203096759	0.513887817	0.351402174	0.46806348	0.214779225	0.979954047	0.997997345	Bacteria.Actinobacteria.Coriobacteriia.Coriobacteriales.Coriobacteriaceae.Eggerthella	TMCO3
122771	ENSG00000150456	rs4770072	0.371879502	0.047407198	0.723836776	0.446328454	-0.154492511	0.490948883	-0.107171753	-0.385309541	0.171834321	0.243000292	0.302023753	0.502927501	0.387630344	0.056029068	0.979954047	0.997997345	Bacteria.Actinobacteria.Coriobacteriia.Coriobacteriales.Coriobacteriaceae.Eggerthella	EEF1AKMT1
122772	ENSG00000150459	rs927911	0.303692774	0.35833288	0.653831368	0.575525395	-0.333053268	0.191139715	0.255462429	-0.205425566	0.321285455	0.206636293	0.567072924	0.365051802	0.355103651	0.218496233	0.979954047	0.997997345	Bacteria.Actinobacteria.Coriobacteriia.Coriobacteriales.Coriobacteriaceae.Eggerthella	SAP18
122773	ENSG00000150477	rs72898333	0.966225558	0.518728605	0.700253943	0.16219154	0.006815848	0.186147197	0.140363555	-0.705696566	0.160359261	0.28691666	0.363018204	0.499234749	0.582911544	0.278196943	0.979954047	0.997997345	Bacteria.Actinobacteria.Coriobacteriia.Coriobacteriales.Coriobacteriaceae.Eggerthella	KIAA1328
122774	ENSG00000150527	rs8015094	0.040362443	0.050404035	0.216024823	0.327588202	-0.501516632	0.379850106	0.641233015	-0.368251584	0.239821449	0.190596743	0.513338204	0.373366886	0.133330581	0.058190775	0.979954047	0.997997345	Bacteria.Actinobacteria.Coriobacteriia.Coriobacteriales.Coriobacteriaceae.Eggerthella	MIA2
122775	ENSG00000150540	rs9287488	0.546809848	0.984025682	0.550665292	0.992613319	-0.127486758	0.004116999	0.256827903	0.003133837	0.210488118	0.204844254	0.428159068	0.337221887	0.461487149	0.414400394	0.979954047	0.999906743	Bacteria.Actinobacteria.Coriobacteriia.Coriobacteriales.Coriobacteriaceae.Eggerthella	HNMT
122776	ENSG00000150712	rs2052562	0.132438793	0.197843344	0.153500271	0.388230094	0.296681436	-0.284173829	-0.497158382	0.310101383	0.194750897	0.218457356	0.344318755	0.357025378	0.244263076	0.147009786	0.979954047	0.997997345	Bacteria.Actinobacteria.Coriobacteriia.Coriobacteriales.Coriobacteriaceae.Eggerthella	MTMR12
122777	ENSG00000150722	rs10930990	0.912669039	0.958506979	0.443783485	0.595187761	0.020586279	-0.012471791	-0.264526609	0.188728623	0.18698848	0.238807775	0.343341363	0.353474536	0.567491199	0.408292544	0.979954047	0.997997345	Bacteria.Actinobacteria.Coriobacteriia.Coriobacteriales.Coriobacteriaceae.Eggerthella	PPP1R1C
122778	ENSG00000150750	rs3087967	8.70E-05	3.62E-05	0.25887751	0.517338469	-1.133178293	0.721290459	0.678443587	-0.237627544	0.270951188	0.162774308	0.59572055	0.365047068	0.00197842	0.000326624	0.979954047	0.997997345	Bacteria.Actinobacteria.Coriobacteriia.Coriobacteriales.Coriobacteriaceae.Eggerthella	POU2AF2
122779	ENSG00000150753	rs77720602	0.496463393	0.755127326	0.119427575	0.413301606	0.115652347	-0.094455467	-0.465098895	0.452755373	0.169119251	0.301595931	0.294804979	0.549926606	0.441886252	0.352727212	0.979954047	0.997997345	Bacteria.Actinobacteria.Coriobacteriia.Coriobacteriales.Coriobacteriaceae.Eggerthella	CCT5
122780	ENSG00000150756	rs7702689	0.014609955	0.006792832	0.21724299	0.306899118	0.681080029	-0.595950276	-0.633213451	0.413766203	0.271567948	0.213236594	0.508279476	0.401822946	0.070664947	0.015250024	0.979954047	0.997997345	Bacteria.Actinobacteria.Coriobacteriia.Coriobacteriales.Coriobacteriaceae.Eggerthella	ATPSCKMT
122781	ENSG00000150873	rs11676318	0.995983154	0.156735674	0.145086459	0.32829751	-0.000841969	0.324339208	-0.383440726	-0.512214198	0.166611117	0.226423316	0.260038196	0.520096926	0.589565396	0.125618394	0.979954047	0.997997345	Bacteria.Actinobacteria.Coriobacteriia.Coriobacteriales.Coriobacteriaceae.Eggerthella	C2orf50
122782	ENSG00000150893	rs1945504	0.286317312	0.290673617	0.991390783	0.912629568	0.214806653	-0.233220533	0.003733968	0.038224617	0.199831974	0.218948387	0.344741385	0.347042839	0.347342719	0.188822215	0.986244369	0.999906743	Bacteria.Actinobacteria.Coriobacteriia.Coriobacteriales.Coriobacteriaceae.Eggerthella	FREM2
122783	ENSG00000150938	rs9295	0.458856687	0.838674551	0.165411636	0.510631982	0.131578175	-0.043230493	-0.450912944	0.233134829	0.176591388	0.211505609	0.321475143	0.352464883	0.42549296	0.375713828	0.979954047	0.997997345	Bacteria.Actinobacteria.Coriobacteriia.Coriobacteriales.Coriobacteriaceae.Eggerthella	CRIM1
122784	ENSG00000150977	rs4930718	0.986779123	0.893012921	0.64290848	0.97350331	-0.002906306	0.031961246	-0.14590895	0.014797241	0.174725325	0.236728096	0.31325913	0.443815564	0.58721913	0.391403145	0.979954047	0.999906743	Bacteria.Actinobacteria.Coriobacteriia.Coriobacteriales.Coriobacteriaceae.Eggerthella	RILPL2
122785	ENSG00000151065	rs6489342	0.685828127	0.955583888	0.635099717	0.76907299	-0.069212355	0.01348445	0.138145903	-0.129332317	0.170343043	0.241189363	0.289752903	0.438714039	0.504861341	0.407746397	0.979954047	0.997997345	Bacteria.Actinobacteria.Coriobacteriia.Coriobacteriales.Coriobacteriaceae.Eggerthella	DCP1B
122786	ENSG00000151079	rs79064180	0.244799952	0.188265004	0.734170632	0.358061902	-0.182125344	0.319947672	-0.100994977	0.338628888	0.155194116	0.240655283	0.29615427	0.365875441	0.321272866	0.142710468	0.979954047	0.997997345	Bacteria.Actinobacteria.Coriobacteriia.Coriobacteriales.Coriobacteriaceae.Eggerthella	KCNA6
122787	ENSG00000151090	rs6781559	0.616066067	0.503291582	0.87842029	0.741505768	0.083689985	-0.122114583	0.050102375	-0.105051682	0.166111147	0.181445794	0.326258923	0.317137972	0.485396847	0.272721142	0.979954047	0.997997345	Bacteria.Actinobacteria.Coriobacteriia.Coriobacteriales.Coriobacteriaceae.Eggerthella	THRB
122788	ENSG00000151131	rs9943769	0.072950693	0.04778538	0.11355835	0.236761083	0.275053386	-0.486431051	-0.41387373	0.522803805	0.150943194	0.241186727	0.258076411	0.437867904	0.182348381	0.056321833	0.979954047	0.997997345	Bacteria.Actinobacteria.Coriobacteriia.Coriobacteriales.Coriobacteriaceae.Eggerthella	NOPCHAP1
122789	ENSG00000151135	rs1043156	0.167359669	0.048223056	0.254307851	0.490818511	0.203999455	-0.4941931	-0.29930578	0.332570865	0.146119862	0.245530478	0.260273647	0.479986312	0.268614258	0.056456409	0.979954047	0.997997345	Bacteria.Actinobacteria.Coriobacteriia.Coriobacteriales.Coriobacteriaceae.Eggerthella	TMEM263
122790	ENSG00000151151	rs72797403	0.902362118	0.6251134	0.809645463	0.332183115	-0.019917623	-0.159434962	0.073247353	0.536757339	0.161733898	0.32476955	0.302861415	0.54944648	0.565918917	0.312752992	0.979954047	0.997997345	Bacteria.Actinobacteria.Coriobacteriia.Coriobacteriales.Coriobacteriaceae.Eggerthella	IPMK
122791	ENSG00000151164	rs6606686	0.156324274	0.13492045	0.603661781	0.591578911	0.62664473	-0.413209381	-0.33573176	0.224105655	0.437023946	0.273011129	0.64359851	0.415643854	0.26092025	0.113486263	0.979954047	0.997997345	Bacteria.Actinobacteria.Coriobacteriia.Coriobacteriales.Coriobacteriaceae.Eggerthella	RAD9B
122792	ENSG00000151208	rs12354903	0.317727182	0.142387289	0.844640757	0.847140367	-0.203169946	0.355936946	0.076475786	-0.081865828	0.20180583	0.239738626	0.388728088	0.423019459	0.360817216	0.117515387	0.979954047	0.999774693	Bacteria.Actinobacteria.Coriobacteriia.Coriobacteriales.Coriobacteriaceae.Eggerthella	DLG5
122793	ENSG00000151224	rs2236569	0.00198678	0.000846665	0.091474261	0.101477821	0.968885942	-0.694974538	-1.073424543	0.786521444	0.300842803	0.198730215	0.626767471	0.473552082	0.01977688	0.003646178	0.979954047	0.997997345	Bacteria.Actinobacteria.Coriobacteriia.Coriobacteriales.Coriobacteriaceae.Eggerthella	MAT1A
122794	ENSG00000151233	rs67788023	0.549399213	0.086182271	0.579185633	0.829031287	-0.098626329	0.409107044	-0.160787711	0.104587039	0.163897979	0.234860722	0.288495145	0.482407715	0.462447219	0.083513419	0.979954047	0.997997345	Bacteria.Actinobacteria.Coriobacteriia.Coriobacteriales.Coriobacteriaceae.Eggerthella	GXYLT1
122795	ENSG00000151353	rs17042314	0.132661795	0.02376152	0.364588012	0.020933779	-0.214425106	0.653224897	0.220827716	-1.681322538	0.140837783	0.282232419	0.241881775	0.710660215	0.244263076	0.036075785	0.979954047	0.968541699	Bacteria.Actinobacteria.Coriobacteriia.Coriobacteriales.Coriobacteriaceae.Eggerthella	TMEM18
122796	ENSG00000151445	rs11159261	0.890435764	0.876987092	0.895618865	0.896932527	-0.038201409	-0.030554681	0.060612499	0.04621911	0.276250103	0.196630541	0.460216587	0.355429959	0.562768935	0.386199791	0.979954047	0.999906743	Bacteria.Actinobacteria.Coriobacteriia.Coriobacteriales.Coriobacteriaceae.Eggerthella	VIPAS39
122797	ENSG00000151470	rs57501568	0.035228186	0.000526696	0.532206567	0.33389149	-0.30073146	0.884461228	0.153251535	-0.401598662	0.139878352	0.242608832	0.244052337	0.412558323	0.122161794	0.002551291	0.979954047	0.997997345	Bacteria.Actinobacteria.Coriobacteriia.Coriobacteriales.Coriobacteriaceae.Eggerthella	C4orf33
122798	ENSG00000151552	rs34914923	0.074032915	0.006173072	0.580951075	0.415465612	0.318606935	-0.692401247	-0.195758141	0.394466237	0.175519275	0.244724237	0.352885876	0.481365284	0.183362791	0.014243053	0.979954047	0.997997345	Bacteria.Actinobacteria.Coriobacteriia.Coriobacteriales.Coriobacteriaceae.Eggerthella	QDPR
122799	ENSG00000151576	rs13071100	0.964477266	0.313483213	0.328471944	0.660712036	0.008988274	0.218332918	-0.31759519	-0.218796133	0.201056524	0.214958928	0.322599994	0.496226626	0.582329492	0.198659863	0.979954047	0.997997345	Bacteria.Actinobacteria.Coriobacteriia.Coriobacteriales.Coriobacteriaceae.Eggerthella	QTRT2
122800	ENSG00000151632	rs1937865	0.005353891	0.005372249	0.15764559	0.215616551	-0.502226779	0.548428412	0.486089147	-0.461796786	0.174371269	0.190492813	0.340098285	0.36935831	0.036731807	0.012963048	0.979954047	0.997997345	Bacteria.Actinobacteria.Coriobacteriia.Coriobacteriales.Coriobacteriaceae.Eggerthella	AKR1C2
122801	ENSG00000151640	rs7072915	0.027345473	0.01271386	0.334292775	0.083241626	0.524621333	-0.430182355	0.395492551	-0.521532813	0.232475545	0.167940659	0.406625413	0.296522623	0.104945885	0.023780063	0.979954047	0.997997345	Bacteria.Actinobacteria.Coriobacteriia.Coriobacteriales.Coriobacteriaceae.Eggerthella	DPYSL4
122802	ENSG00000151657	rs4749247	0.682823952	0.831191216	0.669663184	0.918810682	0.081136204	-0.039473248	-0.206310767	-0.037323473	0.197688513	0.184437117	0.481442244	0.364761914	0.503647518	0.373526026	0.979954047	0.999906743	Bacteria.Actinobacteria.Coriobacteriia.Coriobacteriales.Coriobacteriaceae.Eggerthella	KIN
122803	ENSG00000151687	rs1898560	0.903147488	0.488851165	0.252317991	0.164418544	0.01525735	-0.120461807	-0.247582257	0.437319743	0.12490161	0.173068747	0.214385667	0.311041084	0.566035628	0.268179568	0.979954047	0.997997345	Bacteria.Actinobacteria.Coriobacteriia.Coriobacteriales.Coriobacteriaceae.Eggerthella	ANKAR
122804	ENSG00000151690	rs13429315	0.510533666	0.58095841	0.875040147	0.538779717	-0.110278192	0.109863967	0.047604362	-0.243247822	0.166685186	0.198051513	0.301538839	0.393680355	0.448349994	0.298310623	0.979954047	0.997997345	Bacteria.Actinobacteria.Coriobacteriia.Coriobacteriales.Coriobacteriaceae.Eggerthella	MFSD6
122805	ENSG00000151692	rs3771997	0.053405316	0.000450802	0.215815097	0.116901416	0.274558769	-0.75588685	-0.334013268	0.647681242	0.139592042	0.204648362	0.267270319	0.407673049	0.155254867	0.002320809	0.979954047	0.997997345	Bacteria.Actinobacteria.Coriobacteriia.Coriobacteriales.Coriobacteriaceae.Eggerthella	RNF144A
122806	ENSG00000151693	rs12475160	0.025365284	0.008535678	0.584911848	0.737977378	0.517797674	-0.455814094	0.242810902	-0.100431715	0.226337143	0.16811901	0.442341983	0.298952096	0.100679492	0.01791088	0.979954047	0.997997345	Bacteria.Actinobacteria.Coriobacteriia.Coriobacteriales.Coriobacteriaceae.Eggerthella	ASAP2
122807	ENSG00000151694	rs7340151	0.322762599	0.544085132	0.125710011	0.337574682	0.312286359	-0.128549859	-0.850450178	0.342106386	0.313458769	0.210805024	0.548362166	0.354150409	0.363842154	0.286938606	0.979954047	0.997997345	Bacteria.Actinobacteria.Coriobacteriia.Coriobacteriales.Coriobacteriaceae.Eggerthella	ADAM17
122808	ENSG00000151725	rs7680323	0.031294832	0.013423843	0.127583746	0.102940313	-0.683166818	0.50750347	-0.842175555	0.581592304	0.310495747	0.199752394	0.545762352	0.351694422	0.112912038	0.024670088	0.979954047	0.997997345	Bacteria.Actinobacteria.Coriobacteriia.Coriobacteriales.Coriobacteriaceae.Eggerthella	CENPU
122809	ENSG00000151748	rs3015488	0.922222724	0.832409721	0.329184705	0.169961747	0.031695995	0.04377204	0.651934064	-0.564360602	0.323401036	0.206033246	0.663191226	0.406751406	0.570409366	0.373648643	0.979954047	0.997997345	Bacteria.Actinobacteria.Coriobacteriia.Coriobacteriales.Coriobacteriaceae.Eggerthella	SAV1
122810	ENSG00000151773	rs1348671	0.152054239	0.022378087	0.617751697	0.993180683	0.319910795	-0.494817297	0.163636136	-0.002783641	0.220770445	0.211559708	0.326352594	0.324460658	0.25881136	0.03437161	0.979954047	0.999906743	Bacteria.Actinobacteria.Coriobacteriia.Coriobacteriales.Coriobacteriaceae.Eggerthella	CCDC122
122811	ENSG00000151834	rs80319496	0.575375574	0.681689928	0.556320145	0.113118297	-0.090257694	0.096401231	-0.166350679	0.666518285	0.16032952	0.23399559	0.281316772	0.415099738	0.470508143	0.330087454	0.979954047	0.997997345	Bacteria.Actinobacteria.Coriobacteriia.Coriobacteriales.Coriobacteriaceae.Eggerthella	GABRA2
122812	ENSG00000151893	rs60462192	0.43783604	0.26300912	0.89728191	0.489614689	0.124720846	-0.303418135	-0.03689978	-0.329562007	0.159778227	0.268763284	0.284734018	0.47432117	0.41752168	0.17742041	0.979954047	0.997997345	Bacteria.Actinobacteria.Coriobacteriia.Coriobacteriales.Coriobacteriaceae.Eggerthella	CACUL1
122813	ENSG00000151917	rs9396250	0.052000123	0.028719419	0.587368352	0.677278202	-0.711960958	0.482036652	0.269757715	-0.129669732	0.359772759	0.215553578	0.494673397	0.310188353	0.153166783	0.041189484	0.979954047	0.997997345	Bacteria.Actinobacteria.Coriobacteriia.Coriobacteriales.Coriobacteriaceae.Eggerthella	BEND6
122814	ENSG00000151929	rs7083324	0.35019343	0.072830937	0.378733184	0.752671682	-0.170471217	0.361779697	-0.265365826	0.105937086	0.181181237	0.198451652	0.299445997	0.334784021	0.376594996	0.074648096	0.979954047	0.997997345	Bacteria.Actinobacteria.Coriobacteriia.Coriobacteriales.Coriobacteriaceae.Eggerthella	BAG3
122815	ENSG00000152061	rs2285210	0.02669224	0.02369972	0.330026874	0.36810738	-0.767969693	0.502751465	0.520312391	-0.329578355	0.338806469	0.217119124	0.53022599	0.363678097	0.103460252	0.036051219	0.979954047	0.997997345	Bacteria.Actinobacteria.Coriobacteriia.Coriobacteriales.Coriobacteriaceae.Eggerthella	RABGAP1L
122816	ENSG00000152076	rs11674996	0.013778247	0.002511022	0.379537793	0.264872431	0.639995881	-0.569187752	-0.399009219	0.335266513	0.25290033	0.181143034	0.451018004	0.298146129	0.068119826	0.007827712	0.979954047	0.997997345	Bacteria.Actinobacteria.Coriobacteriia.Coriobacteriales.Coriobacteriaceae.Eggerthella	CCDC74B
122817	ENSG00000152078	rs2391393	0.049655101	0.009901561	0.356750977	0.625553645	-0.372737814	0.443941178	0.265260791	-0.160667095	0.186399829	0.167140518	0.285818613	0.327697072	0.15153964	0.019910098	0.979954047	0.997997345	Bacteria.Actinobacteria.Coriobacteriia.Coriobacteriales.Coriobacteriaceae.Eggerthella	TLCD4
122818	ENSG00000152217	rs72896886	0.47895109	0.620912296	0.828467762	0.859482267	0.104805665	-0.114095548	-0.055956262	-0.075253265	0.147191233	0.229615721	0.257236708	0.423422185	0.435270294	0.311242275	0.979954047	0.999774693	Bacteria.Actinobacteria.Coriobacteriia.Coriobacteriales.Coriobacteriaceae.Eggerthella	SETBP1
122819	ENSG00000152219	rs7927974	0.263180445	0.231108776	0.461987734	0.671668253	0.19631459	-0.238686875	-0.223295356	0.159557277	0.17395557	0.197481769	0.301793445	0.374759093	0.333678278	0.162992219	0.979954047	0.997997345	Bacteria.Actinobacteria.Coriobacteriia.Coriobacteriales.Coriobacteriaceae.Eggerthella	ARL14EP
122820	ENSG00000152242	rs9959526	0.979064353	0.944140928	0.581798334	0.156233228	-0.004092762	-0.020180388	0.156062357	-0.633637105	0.155372516	0.286924421	0.281960694	0.441801801	0.586058621	0.405491073	0.979954047	0.997997345	Bacteria.Actinobacteria.Coriobacteriia.Coriobacteriales.Coriobacteriaceae.Eggerthella	C18orf25
122821	ENSG00000152254	rs62176784	0.082535209	0.019298946	0.573423859	0.216034194	-0.274057038	0.504380938	-0.168752294	0.531157374	0.155452159	0.210294261	0.298235158	0.42522608	0.191832397	0.031316046	0.979954047	0.997997345	Bacteria.Actinobacteria.Coriobacteriia.Coriobacteriales.Coriobacteriaceae.Eggerthella	G6PC2
122822	ENSG00000152291	rs10460587	0.559292855	0.484933542	0.914138718	0.897290994	0.128436434	-0.119814462	-0.048062026	-0.040176965	0.218849697	0.17059194	0.444058034	0.310049717	0.466111872	0.266678346	0.98013241	0.999906743	Bacteria.Actinobacteria.Coriobacteriia.Coriobacteriales.Coriobacteriaceae.Eggerthella	TGOLN2
122823	ENSG00000152348	rs749402	0.003863508	0.00101763	0.209894379	0.164629997	-0.535212493	0.747241607	0.384164406	-0.560804773	0.178712774	0.217313007	0.303400779	0.399071912	0.031128722	0.004113444	0.979954047	0.997997345	Bacteria.Actinobacteria.Coriobacteriia.Coriobacteriales.Coriobacteriaceae.Eggerthella	ATG10
122824	ENSG00000152359	rs2291630	0.216545412	0.013214627	0.593149704	0.8344046	-0.19583424	0.514338219	-0.154059397	0.093740148	0.15695469	0.201962512	0.286948373	0.44662791	0.303674244	0.024456219	0.979954047	0.997997345	Bacteria.Actinobacteria.Coriobacteriia.Coriobacteriales.Coriobacteriaceae.Eggerthella	POC5
122825	ENSG00000152404	rs687991	0.013664867	0.00575622	0.370121748	0.413507836	0.915277604	-0.642838313	-0.534022799	0.322542035	0.361225742	0.22521121	0.591775246	0.391940534	0.067709407	0.01361925	0.979954047	0.997997345	Bacteria.Actinobacteria.Coriobacteriia.Coriobacteriales.Coriobacteriaceae.Eggerthella	CWF19L2
122826	ENSG00000152409	rs6891335	0.502991875	0.233874634	0.687610667	0.92265789	0.159096501	-0.190652715	0.148369743	0.026776664	0.236229483	0.158686992	0.367365956	0.274750247	0.445411414	0.164137202	0.979954047	0.999906743	Bacteria.Actinobacteria.Coriobacteriia.Coriobacteriales.Coriobacteriaceae.Eggerthella	JMY
122827	ENSG00000152465	rs190461570	0.371423044	0.115747412	0.81012133	0.718708483	0.167563723	-0.30505139	0.079323338	0.103407124	0.186193904	0.191392573	0.328822668	0.285867342	0.387630344	0.10201928	0.979954047	0.997997345	Bacteria.Actinobacteria.Coriobacteriia.Coriobacteriales.Coriobacteriaceae.Eggerthella	NMT2
122828	ENSG00000152527	rs72868636	0.532731292	0.118197547	0.665514617	0.248443876	0.081670347	-0.311685955	-0.101154343	0.436892835	0.130226733	0.196893301	0.232933909	0.375200676	0.455991322	0.10372586	0.979954047	0.997997345	Bacteria.Actinobacteria.Coriobacteriia.Coriobacteriales.Coriobacteriaceae.Eggerthella	PLEKHH2
122829	ENSG00000152558	rs2436036	0.551737354	0.581379996	0.71709111	0.806713747	0.233786341	-0.125458165	-0.297042705	0.112084386	0.390800099	0.226416079	0.816261329	0.456272607	0.462872991	0.298363925	0.979954047	0.997997345	Bacteria.Actinobacteria.Coriobacteriia.Coriobacteriales.Coriobacteriaceae.Eggerthella	TMEM123
122830	ENSG00000152580	rs4350899	0.054750661	0.013927646	0.682578221	0.934598134	0.401884385	-0.42904316	0.156588095	0.024364386	0.205506801	0.169819674	0.381214424	0.295775393	0.15631276	0.025243731	0.979954047	0.999906743	Bacteria.Actinobacteria.Coriobacteriia.Coriobacteriales.Coriobacteriaceae.Eggerthella	IGSF10
122831	ENSG00000152582	rs7726182	0.833291883	0.62111014	0.628109738	0.325640765	-0.028906739	0.158386276	0.123385118	-0.51332216	0.136793928	0.318931234	0.253533219	0.518346342	0.547068382	0.311242734	0.979954047	0.997997345	Bacteria.Actinobacteria.Coriobacteriia.Coriobacteriales.Coriobacteriaceae.Eggerthella	SPEF2
122832	ENSG00000152669	rs231623	0.01895626	0.01335005	0.33661018	0.281635186	-0.649685484	0.41729058	0.520983162	-0.354109463	0.270072497	0.16410783	0.538241504	0.326208205	0.082314997	0.024563035	0.979954047	0.997997345	Bacteria.Actinobacteria.Coriobacteriia.Coriobacteriales.Coriobacteriaceae.Eggerthella	CCNO
122833	ENSG00000152700	rs13157171	0.969490086	0.410888295	0.695851076	0.395328135	-0.006038696	-0.231719174	0.108071742	-0.470444754	0.1572856	0.279994608	0.27524426	0.549857775	0.583145441	0.239038293	0.979954047	0.997997345	Bacteria.Actinobacteria.Coriobacteriia.Coriobacteriales.Coriobacteriaceae.Eggerthella	SAR1B
122834	ENSG00000152749	rs3897474	0.093595869	0.03150341	0.388170385	0.701422239	-0.556039344	0.483290913	-0.462286973	0.142301664	0.326834165	0.219933323	0.532172068	0.36954558	0.203208717	0.04384828	0.979954047	0.997997345	Bacteria.Actinobacteria.Coriobacteriia.Coriobacteriales.Coriobacteriaceae.Eggerthella	GPR180
122835	ENSG00000152760	rs472181	0.253857406	0.235151158	0.424003255	0.606284032	-0.240833322	0.221620896	0.287041458	-0.15628009	0.209225986	0.184972286	0.356799877	0.301777626	0.327948119	0.164740477	0.979954047	0.997997345	Bacteria.Actinobacteria.Coriobacteriia.Coriobacteriales.Coriobacteriaceae.Eggerthella	DYNLT5
122836	ENSG00000152778	rs304435	0.075326148	0.016478482	0.4322923	0.416356979	0.342540531	-0.539567072	-0.281482735	0.309266553	0.18956691	0.219248032	0.356256918	0.378122387	0.183963254	0.028064771	0.979954047	0.997997345	Bacteria.Actinobacteria.Coriobacteriia.Coriobacteriales.Coriobacteriaceae.Eggerthella	IFIT5
122837	ENSG00000152782	rs7905382	0.002558531	0.002235205	0.761898112	0.169476596	-0.630418789	0.54958739	-0.110563999	0.485576172	0.201034269	0.172756356	0.363403948	0.34956581	0.023869804	0.007194957	0.979954047	0.997997345	Bacteria.Actinobacteria.Coriobacteriia.Coriobacteriales.Coriobacteriaceae.Eggerthella	PANK1
122838	ENSG00000152894	rs17461178	0.176984179	0.074188843	0.905148065	0.773907265	-0.238622064	0.419980867	0.035627652	0.136502614	0.174853961	0.231493602	0.297841879	0.473230122	0.275976335	0.07547056	0.979954047	0.997997345	Bacteria.Actinobacteria.Coriobacteriia.Coriobacteriales.Coriobacteriaceae.Eggerthella	PTPRK
122839	ENSG00000152926	rs200587234	0.712068297	0.349780967	0.563528456	0.517434803	-0.061541007	0.136017719	-0.165251755	0.154386991	0.166025146	0.14443864	0.284652469	0.237226382	0.512833983	0.214454476	0.979954047	0.997997345	Bacteria.Actinobacteria.Coriobacteriia.Coriobacteriales.Coriobacteriaceae.Eggerthella	ZNF117
122840	ENSG00000152952	rs12632001	0.523786127	0.275347076	0.780382775	0.362949454	-0.114453152	0.198722484	-0.082530931	0.324905832	0.178572967	0.18066398	0.294794064	0.354661799	0.453558026	0.183081128	0.979954047	0.997997345	Bacteria.Actinobacteria.Coriobacteriia.Coriobacteriales.Coriobacteriaceae.Eggerthella	PLOD2
122841	ENSG00000152990	rs1993821	0.101938458	0.044089374	0.235449252	0.260499799	0.382249312	-0.372824497	0.563194976	-0.388033028	0.230462656	0.181643436	0.47036413	0.341893274	0.213224426	0.0529908	0.979954047	0.997997345	Bacteria.Actinobacteria.Coriobacteriia.Coriobacteriales.Coriobacteriaceae.Eggerthella	ADGRA3
122842	ENSG00000153012	rs16876637	0.373196686	0.590116238	0.241553184	0.462955911	0.122199785	-0.137922508	-0.27005942	0.493914368	0.136293999	0.254793754	0.228528816	0.668998441	0.388303858	0.300959655	0.979954047	0.997997345	Bacteria.Actinobacteria.Coriobacteriia.Coriobacteriales.Coriobacteriaceae.Eggerthella	LGI2
122843	ENSG00000153048	rs4985009	0.855188861	0.758666605	0.976857376	0.472133483	0.030011359	-0.094202333	0.008439481	-0.401470284	0.163801597	0.305346957	0.289825041	0.555157022	0.552554853	0.353915723	0.986244369	0.997997345	Bacteria.Actinobacteria.Coriobacteriia.Coriobacteriales.Coriobacteriaceae.Eggerthella	CARHSP1
122844	ENSG00000153066	rs11644466	0.804357416	0.852891638	0.376575013	0.688517203	0.056488513	-0.03438827	-0.319169243	-0.121428622	0.227126025	0.184725985	0.358523704	0.301584106	0.540568786	0.379501233	0.979954047	0.997997345	Bacteria.Actinobacteria.Coriobacteriia.Coriobacteriales.Coriobacteriaceae.Eggerthella	TXNDC11
122845	ENSG00000153094	rs3789062	0.241063525	0.40675875	0.030855695	0.395323889	0.186320792	-0.179028542	-0.616650478	0.325243725	0.157502088	0.214418577	0.279508022	0.380142777	0.318808602	0.237498048	0.979954047	0.997997345	Bacteria.Actinobacteria.Coriobacteriia.Coriobacteriales.Coriobacteriaceae.Eggerthella	BCL2L11
122846	ENSG00000153107	rs71414609	0.488969992	0.640965402	0.047148429	0.246461194	0.130521554	0.101417246	-0.607448412	0.427058278	0.18757316	0.216468766	0.30030085	0.365204273	0.439098129	0.317266998	0.979954047	0.997997345	Bacteria.Actinobacteria.Coriobacteriia.Coriobacteriales.Coriobacteriaceae.Eggerthella	ANAPC1
122847	ENSG00000153157	rs6910232	0.006792629	4.12E-06	0.345873531	0.768489443	-0.382786709	0.982649518	-0.249485399	-0.085479828	0.136964141	0.195649733	0.262778182	0.289207251	0.043273892	5.62E-05	0.979954047	0.997997345	Bacteria.Actinobacteria.Coriobacteriia.Coriobacteriales.Coriobacteriaceae.Eggerthella	SYCP2L
122848	ENSG00000153214	rs3762616	0.351118987	0.299410007	0.57113873	0.389040844	-0.286212103	0.203028555	0.317190353	-0.305711249	0.30478255	0.19411339	0.557236395	0.35257644	0.376654766	0.192051587	0.979954047	0.997997345	Bacteria.Actinobacteria.Coriobacteriia.Coriobacteriales.Coriobacteriaceae.Eggerthella	TMEM87B
122849	ENSG00000153291	rs12215229	0.12518831	0.018984085	0.76834291	0.771534429	-0.131803052	0.335659874	0.042741712	0.092804826	0.084866014	0.139566801	0.144515485	0.31830001	0.236909739	0.030900303	0.979954047	0.997997345	Bacteria.Actinobacteria.Coriobacteriia.Coriobacteriales.Coriobacteriaceae.Eggerthella	SLC25A27
122850	ENSG00000153294	rs7772763	0.214475417	0.162533561	0.984337726	0.996649912	-0.512772012	0.332594786	0.014383301	0.001803283	0.409098708	0.235483861	0.72991163	0.427859743	0.302828538	0.128441493	0.986244369	0.999906743	Bacteria.Actinobacteria.Coriobacteriia.Coriobacteriales.Coriobacteriaceae.Eggerthella	ADGRF4
122851	ENSG00000153303	rs78522145	0.290422858	0.001529762	0.820050377	0.768224739	0.144734114	-0.713775968	0.052846138	0.163147615	0.135805761	0.215854944	0.231387034	0.551334345	0.348906388	0.005482485	0.979954047	0.997997345	Bacteria.Actinobacteria.Coriobacteriia.Coriobacteriales.Coriobacteriaceae.Eggerthella	FRMD1
122852	ENSG00000153406	rs8053770	0.868404586	0.944717544	0.710542577	0.582846979	-0.056165919	-0.015014246	0.211436737	-0.194362473	0.337674569	0.215702595	0.567262764	0.35213798	0.557697233	0.405603944	0.979954047	0.997997345	Bacteria.Actinobacteria.Coriobacteriia.Coriobacteriales.Coriobacteriaceae.Eggerthella	NMRAL1
122853	ENSG00000153495	rs4773365	0.575601029	0.51447337	0.702540874	0.422372862	0.093304588	-0.157031473	0.129340227	-0.314979925	0.165839972	0.23958785	0.337214054	0.390147153	0.470508143	0.276977499	0.979954047	0.997997345	Bacteria.Actinobacteria.Coriobacteriia.Coriobacteriales.Coriobacteriaceae.Eggerthella	TEX29
122854	ENSG00000153531	rs72666968	0.031263179	0.00522998	0.695792673	0.437824324	-0.292827298	0.897974471	0.089272806	-0.444104531	0.13306267	0.310875527	0.227319889	0.568921829	0.112912038	0.012795576	0.979954047	0.997997345	Bacteria.Actinobacteria.Coriobacteriia.Coriobacteriales.Coriobacteriaceae.Eggerthella	ADPRHL1
122855	ENSG00000153560	rs636859	0.449059795	0.255270313	0.792810483	0.90661301	-0.118367191	0.298224696	-0.080152861	-0.057193805	0.155435666	0.25986467	0.303921362	0.485668214	0.422663954	0.174110354	0.979954047	0.999906743	Bacteria.Actinobacteria.Coriobacteriia.Coriobacteriales.Coriobacteriaceae.Eggerthella	UBP1
122856	ENSG00000153714	rs1543587	0.124407604	0.100453182	0.695766933	0.790595231	0.451556295	-0.402308893	-0.187097706	0.098891159	0.290138129	0.241481909	0.476373936	0.370910787	0.236732744	0.092954008	0.979954047	0.997997345	Bacteria.Actinobacteria.Coriobacteriia.Coriobacteriales.Coriobacteriaceae.Eggerthella	LURAP1L
122857	ENSG00000153786	rs2270845	0.789360458	0.923019386	0.175311872	0.140163581	-0.04044226	0.020445088	-0.373497518	0.646046765	0.150775725	0.210771445	0.272614591	0.432674068	0.536699905	0.400051662	0.979954047	0.997997345	Bacteria.Actinobacteria.Coriobacteriia.Coriobacteriales.Coriobacteriaceae.Eggerthella	ZDHHC7
122858	ENSG00000153789	rs11548969	0.20902378	0.146461136	0.392953923	0.560777106	-0.232462337	0.294185579	-0.321314064	0.191183479	0.183236602	0.200200901	0.373662049	0.327005578	0.299092352	0.119456924	0.979954047	0.997997345	Bacteria.Actinobacteria.Coriobacteriia.Coriobacteriales.Coriobacteriaceae.Eggerthella	CIBAR2
122859	ENSG00000153790	rs2523078	0.884399411	0.540953676	0.638994945	0.86626027	-0.024306829	0.175705079	-0.152670637	0.08347049	0.166533021	0.285900611	0.323948916	0.493709626	0.56151134	0.286285095	0.979954047	0.999774693	Bacteria.Actinobacteria.Coriobacteriia.Coriobacteriales.Coriobacteriaceae.Eggerthella	C7orf31
122860	ENSG00000153822	rs6501363	0.033745382	0.034276772	0.550670653	0.52270618	1.140993448	-0.64267943	0.483060359	-0.283877681	0.526214616	0.297310057	0.805323177	0.441760363	0.118868486	0.045909735	0.979954047	0.997997345	Bacteria.Actinobacteria.Coriobacteriia.Coriobacteriales.Coriobacteriaceae.Eggerthella	KCNJ16
122861	ENSG00000153823	rs17676334	0.537334174	0.127402431	0.854232054	0.810780786	-0.08864812	0.386012436	-0.046803034	-0.099989411	0.14296025	0.250029759	0.253754349	0.415963968	0.457822189	0.108960237	0.979954047	0.997997345	Bacteria.Actinobacteria.Coriobacteriia.Coriobacteriales.Coriobacteriaceae.Eggerthella	PID1
122862	ENSG00000153832	rs74188614	0.394379101	0.101860443	0.24671818	0.274206131	0.148540426	-0.422523455	-0.352830906	0.455291853	0.173264531	0.254685204	0.301893646	0.412926405	0.399557636	0.093810482	0.979954047	0.997997345	Bacteria.Actinobacteria.Coriobacteriia.Coriobacteriales.Coriobacteriaceae.Eggerthella	FBXO36
122863	ENSG00000153898	rs6691970	0.021348579	0.007912213	0.883362159	0.850752862	0.424023469	-0.468758376	-0.05453427	-0.05665237	0.179827002	0.171131276	0.370283014	0.299910719	0.089157392	0.0169447	0.979954047	0.999774693	Bacteria.Actinobacteria.Coriobacteriia.Coriobacteriales.Coriobacteriaceae.Eggerthella	MCOLN2
122864	ENSG00000153933	rs3826295	0.672515464	0.383875488	0.525462266	0.179040286	-0.112721259	0.150354032	0.350594649	-0.458929607	0.265481694	0.171516647	0.549230077	0.337907455	0.500514385	0.228775311	0.979954047	0.997997345	Bacteria.Actinobacteria.Coriobacteriia.Coriobacteriales.Coriobacteriaceae.Eggerthella	DGKE
122865	ENSG00000153975	rs200191695	0.121187237	0.03077448	0.300300382	0.937262003	0.276469524	-0.561556139	-0.31423378	0.039664184	0.176090374	0.254407591	0.300994053	0.50200082	0.2337519	0.043388777	0.979954047	0.999906743	Bacteria.Actinobacteria.Coriobacteriia.Coriobacteriales.Coriobacteriaceae.Eggerthella	ZUP1
122866	ENSG00000154001	rs1255721	0.315028548	0.193760581	0.779281405	0.36611673	-0.20404659	0.302673814	0.093189014	-0.350227335	0.201540905	0.230536862	0.331158092	0.384851309	0.359979312	0.144911964	0.979954047	0.997997345	Bacteria.Actinobacteria.Coriobacteriia.Coriobacteriales.Coriobacteriaceae.Eggerthella	PPP2R5E
122867	ENSG00000154025	rs2428369	0.007257627	0.006902887	0.053565741	0.065038808	-1.550023708	0.853991428	1.822936274	-0.966633903	0.559425586	0.306204495	0.927463766	0.515185118	0.045077134	0.015409545	0.979954047	0.997997345	Bacteria.Actinobacteria.Coriobacteriia.Coriobacteriales.Coriobacteriaceae.Eggerthella	SLC5A10
122868	ENSG00000154079	rs13197182	0.558541189	0.58505259	0.463167472	0.143975877	-0.087788092	0.129556691	0.220928085	-0.597087978	0.149300321	0.236109265	0.299385409	0.403790801	0.465921063	0.299537064	0.979954047	0.997997345	Bacteria.Actinobacteria.Coriobacteriia.Coriobacteriales.Coriobacteriaceae.Eggerthella	SDHAF4
122869	ENSG00000154080	rs9947927	0.091909559	0.114251901	0.784350945	0.548294911	-0.609011299	0.361314732	-0.185137969	0.253654192	0.356086488	0.225743486	0.673791571	0.420358135	0.200293877	0.101273077	0.979954047	0.997997345	Bacteria.Actinobacteria.Coriobacteriia.Coriobacteriales.Coriobacteriaceae.Eggerthella	CHST9
122870	ENSG00000154134	rs145090185	0.000910978	1.50E-05	0.390498666	0.967428479	-0.515284247	0.960655	0.21414184	-0.016699079	0.148332476	0.205535508	0.24773448	0.407404781	0.011741343	0.000162852	0.979954047	0.999906743	Bacteria.Actinobacteria.Coriobacteriia.Coriobacteriales.Coriobacteriaceae.Eggerthella	ROBO3
122871	ENSG00000154153	rs454651	0.150705565	0.124484283	0.682117923	0.707612714	-0.376858334	0.281731232	0.233918981	-0.163500934	0.259200328	0.181058088	0.568603505	0.434046946	0.25822008	0.107102019	0.979954047	0.997997345	Bacteria.Actinobacteria.Coriobacteriia.Coriobacteriales.Coriobacteriaceae.Eggerthella	RETREG1
122872	ENSG00000154252	rs78145032	0.966522504	0.377725289	0.261627443	0.56801579	0.005962577	0.32912976	-0.304045201	0.272497611	0.141529087	0.370610145	0.268532562	0.474853664	0.582932968	0.225791143	0.979954047	0.997997345	Bacteria.Actinobacteria.Coriobacteriia.Coriobacteriales.Coriobacteriaceae.Eggerthella	GAL3ST2
122873	ENSG00000154258	rs1473147	0.051942389	0.002670824	0.659196963	0.229385363	0.224291527	-0.432096205	0.085259841	-0.32412454	0.113311763	0.138432162	0.192449621	0.267169491	0.153166783	0.008149066	0.979954047	0.997997345	Bacteria.Actinobacteria.Coriobacteriia.Coriobacteriales.Coriobacteriaceae.Eggerthella	ABCA9
122874	ENSG00000154269	rs3904056	0.101486616	0.023733322	0.150966952	0.970172983	-0.26485221	0.640018123	0.385348115	-0.01964623	0.159467501	0.276468393	0.26521189	0.523432838	0.212678329	0.03606762	0.979954047	0.999906743	Bacteria.Actinobacteria.Coriobacteriia.Coriobacteriales.Coriobacteriaceae.Eggerthella	ENPP3
122875	ENSG00000154305	rs36079339	0.593146986	0.686621824	0.121519129	0.121777271	-0.144674878	0.077424862	-0.888270556	0.582863832	0.269466944	0.191065805	0.566275634	0.371839924	0.476340679	0.33167799	0.979954047	0.997997345	Bacteria.Actinobacteria.Coriobacteriia.Coriobacteriales.Coriobacteriaceae.Eggerthella	MIA3
122876	ENSG00000154310	rs12487226	0.234519619	0.15747095	0.375870879	0.519942074	0.403235406	-0.405765834	0.450446719	-0.280484201	0.336095184	0.283777919	0.505237704	0.433583955	0.313563983	0.125824859	0.979954047	0.997997345	Bacteria.Actinobacteria.Coriobacteriia.Coriobacteriales.Coriobacteriaceae.Eggerthella	TNIK
122877	ENSG00000154380	rs2840952	0.815079696	0.526216591	0.395373434	0.360086083	-0.046838517	0.134970353	-0.295961584	0.342143821	0.19947029	0.21182701	0.345954468	0.371243727	0.542940766	0.281068297	0.979954047	0.997997345	Bacteria.Actinobacteria.Coriobacteriia.Coriobacteriales.Coriobacteriaceae.Eggerthella	ENAH
122878	ENSG00000154429	rs28551168	0.909884979	0.861152047	0.659952871	0.40488485	0.034295935	0.038101831	0.213852964	-0.293324171	0.301851161	0.216990603	0.483858689	0.349901201	0.56745796	0.381646767	0.979954047	0.997997345	Bacteria.Actinobacteria.Coriobacteriia.Coriobacteriales.Coriobacteriaceae.Eggerthella	CCSAP
122879	ENSG00000154511	rs116489989	0.279154253	0.154349447	0.500797481	0.424016588	-0.179570325	0.342541188	-0.184443256	0.333420204	0.164562849	0.237732467	0.272458288	0.414461827	0.342263353	0.124399827	0.979954047	0.997997345	Bacteria.Actinobacteria.Coriobacteriia.Coriobacteriales.Coriobacteriaceae.Eggerthella	DIPK1A
122880	ENSG00000154518	rs268228	0.693107838	0.514702343	0.661001238	0.639421465	0.151734335	-0.143293137	-0.293458954	0.186401842	0.382806036	0.218746306	0.666167454	0.396027068	0.506573417	0.276977499	0.979954047	0.997997345	Bacteria.Actinobacteria.Coriobacteriia.Coriobacteriales.Coriobacteriaceae.Eggerthella	ATP5MC3
122881	ENSG00000154529	rs62554966	0.001629269	0.001727135	0.112111827	0.288843289	1.375628479	-0.972169469	-1.012219211	0.477702416	0.418621922	0.297581227	0.628602228	0.446755769	0.017678221	0.005929132	0.979954047	0.997997345	Bacteria.Actinobacteria.Coriobacteriia.Coriobacteriales.Coriobacteriaceae.Eggerthella	CNTNAP3B
122882	ENSG00000154642	rs2298674	0.641210968	0.157351469	0.800265599	0.572952107	-0.073168561	0.403814872	-0.074903797	-0.272652696	0.156288889	0.282330989	0.294867249	0.481264112	0.49201807	0.125792985	0.979954047	0.997997345	Bacteria.Actinobacteria.Coriobacteriia.Coriobacteriales.Coriobacteriaceae.Eggerthella	C21orf91
122883	ENSG00000154719	rs9653688	0.040263253	0.060144417	0.942344736	0.945831104	-0.668324088	0.415038146	0.042250943	-0.025524928	0.31942382	0.217005754	0.581976406	0.374255283	0.133200256	0.065126478	0.98462359	0.999906743	Bacteria.Actinobacteria.Coriobacteriia.Coriobacteriales.Coriobacteriaceae.Eggerthella	MRPL39
122884	ENSG00000154767	rs2607775	0.243090412	0.173521078	0.899689173	0.624325801	-0.246153524	0.233156988	0.048386589	-0.164865019	0.20898739	0.169464709	0.382381656	0.335066262	0.31961063	0.134303952	0.979954047	0.997997345	Bacteria.Actinobacteria.Coriobacteriia.Coriobacteriales.Coriobacteriaceae.Eggerthella	XPC
122885	ENSG00000154783	rs2013489	0.387082151	0.296389172	0.988074048	0.896682739	-0.297377325	0.236201782	0.008143837	-0.047978023	0.341544124	0.224410731	0.542768369	0.368059044	0.395718223	0.19127836	0.986244369	0.999906743	Bacteria.Actinobacteria.Coriobacteriia.Coriobacteriales.Coriobacteriaceae.Eggerthella	FGD5
122886	ENSG00000154864	rs8096811	0.00027684	0.000353117	0.219117513	0.363336872	1.377092114	-0.793291584	-0.672743741	0.299625015	0.35845504	0.21052317	0.542239467	0.327331516	0.004785143	0.001924477	0.979954047	0.997997345	Bacteria.Actinobacteria.Coriobacteriia.Coriobacteriales.Coriobacteriaceae.Eggerthella	PIEZO2
122887	ENSG00000154889	rs689057	0.07304548	0.107105227	0.606613793	0.899449265	-0.343299518	0.297462134	0.169068093	0.041184157	0.188458981	0.182090225	0.326771153	0.32468269	0.182348381	0.096565288	0.979954047	0.999906743	Bacteria.Actinobacteria.Coriobacteriia.Coriobacteriales.Coriobacteriaceae.Eggerthella	MPPE1
122888	ENSG00000154930	rs66817095	0.293880272	0.449638943	0.795053303	0.083420485	-0.153915787	0.180665887	-0.063082982	0.825857728	0.145468279	0.237548705	0.241875995	0.469828145	0.350416804	0.253261131	0.979954047	0.997997345	Bacteria.Actinobacteria.Coriobacteriia.Coriobacteriales.Coriobacteriaceae.Eggerthella	ACSS1
122889	ENSG00000155016	rs8727	0.304662728	0.048061173	0.848708215	0.736071544	0.16310884	-0.44910179	0.054790701	0.132913248	0.157664165	0.222961501	0.286087297	0.392670019	0.355665759	0.056452342	0.979954047	0.997997345	Bacteria.Actinobacteria.Coriobacteriia.Coriobacteriales.Coriobacteriaceae.Eggerthella	CYP2U1
122890	ENSG00000155085	rs12192268	0.494004561	0.21384149	0.623469456	0.652867807	0.164354674	-0.289243571	0.180688825	-0.173436533	0.238965747	0.230440902	0.366319027	0.383847536	0.440778904	0.155533712	0.979954047	0.997997345	Bacteria.Actinobacteria.Coriobacteriia.Coriobacteriales.Coriobacteriaceae.Eggerthella	AK9
122891	ENSG00000155093	rs10254947	0.695668478	0.51496019	0.617839026	0.874727353	-0.062538726	-0.13192526	0.14120542	-0.061914097	0.159177057	0.201516472	0.281687331	0.391193002	0.507248699	0.277021933	0.979954047	0.999774693	Bacteria.Actinobacteria.Coriobacteriia.Coriobacteriales.Coriobacteriaceae.Eggerthella	PTPRN2
122892	ENSG00000155115	rs7767678	0.947274178	0.768552062	0.21147724	0.710406873	0.01039215	0.054962697	-0.341612518	0.14049855	0.156550127	0.186009269	0.270743487	0.376757819	0.576626873	0.35600538	0.979954047	0.997997345	Bacteria.Actinobacteria.Coriobacteriia.Coriobacteriales.Coriobacteriaceae.Eggerthella	GTF3C6
122893	ENSG00000155158	rs677622	0.579290939	0.535454961	0.3298912	0.245512993	0.272972308	-0.16972267	-0.672575082	0.468378039	0.489919899	0.272443806	0.685196122	0.399727737	0.471413777	0.284655991	0.979954047	0.997997345	Bacteria.Actinobacteria.Coriobacteriia.Coriobacteriales.Coriobacteriaceae.Eggerthella	TTC39B
122894	ENSG00000155189	rs7840157	0.719598137	0.954404008	0.116493262	0.122859829	0.057960554	-0.015060928	-0.467297745	0.647370906	0.160762455	0.26240865	0.293799098	0.414212617	0.514270407	0.407746397	0.979954047	0.997997345	Bacteria.Actinobacteria.Coriobacteriia.Coriobacteriales.Coriobacteriaceae.Eggerthella	AGPAT5
122895	ENSG00000155229	rs764223	0.980328349	0.892368121	0.456128455	0.102478313	-0.004647466	0.02986839	0.267174244	-0.595001249	0.187769682	0.219893335	0.356397899	0.35930996	0.586500338	0.391403145	0.979954047	0.997997345	Bacteria.Actinobacteria.Coriobacteriia.Coriobacteriales.Coriobacteriaceae.Eggerthella	MMS19
122896	ENSG00000155254	rs6584149	0.080010863	0.004369472	0.662881749	0.313933555	-0.290762403	0.579890551	-0.112787156	-0.322117376	0.163533796	0.196445832	0.257558148	0.317437129	0.189038417	0.011305129	0.979954047	0.997997345	Bacteria.Actinobacteria.Coriobacteriia.Coriobacteriales.Coriobacteriaceae.Eggerthella	MARVELD1
122897	ENSG00000155265	rs6584158	0.057784987	0.01720072	0.338572038	0.192299582	0.409708051	-0.416056085	0.397449192	-0.433253405	0.212178393	0.17022793	0.412297894	0.328899862	0.158792656	0.028805646	0.979954047	0.997997345	Bacteria.Actinobacteria.Coriobacteriia.Coriobacteriales.Coriobacteriaceae.Eggerthella	GOLGA7B
122898	ENSG00000155428	rs62463394	0.269263584	0.056798208	0.462174048	0.952982358	-0.15056584	0.453234845	-0.17740977	0.022973094	0.135141867	0.233765687	0.239877276	0.388147123	0.337067	0.062907576	0.979954047	0.999906743	Bacteria.Actinobacteria.Coriobacteriia.Coriobacteriales.Coriobacteriaceae.Eggerthella	TRIM74
122899	ENSG00000155530	rs1986692	0.016688717	0.051732219	0.687982628	0.016423484	0.431222218	-0.350384711	0.121236518	-0.768988077	0.175578434	0.176850509	0.30056187	0.312304581	0.077202615	0.059291049	0.979954047	0.968541699	Bacteria.Actinobacteria.Coriobacteriia.Coriobacteriales.Coriobacteriaceae.Eggerthella	LRGUK
122900	ENSG00000155542	rs702681	0.046091969	0.109984655	0.964773557	0.531154577	-0.53705392	0.286428562	-0.024333062	0.210777568	0.264185541	0.176799448	0.548881568	0.33480035	0.144955641	0.098458554	0.986244369	0.997997345	Bacteria.Actinobacteria.Coriobacteriia.Coriobacteriales.Coriobacteriaceae.Eggerthella	SETD9
122901	ENSG00000155792	rs6469895	0.057785924	0.08814014	0.381076159	0.715218366	-0.438738116	0.352782279	0.339097283	0.15279658	0.227213271	0.203812795	0.384543907	0.416990235	0.158792656	0.084890179	0.979954047	0.997997345	Bacteria.Actinobacteria.Coriobacteriia.Coriobacteriales.Coriobacteriaceae.Eggerthella	DEPTOR
122902	ENSG00000155849	rs17202203	0.571043578	0.232299446	0.603969378	0.977938081	-0.101702103	0.293783125	-0.176719746	0.011758923	0.17862483	0.243694301	0.339060803	0.423606592	0.469894385	0.163394484	0.979954047	0.999906743	Bacteria.Actinobacteria.Coriobacteriia.Coriobacteriales.Coriobacteriaceae.Eggerthella	ELMO1
122903	ENSG00000155858	rs10045660	0.314595279	0.124877304	0.688905148	0.839072068	-0.179957006	0.290098642	0.132981438	-0.068451973	0.177586844	0.186633531	0.330712228	0.335740983	0.359912111	0.107323314	0.979954047	0.999774693	Bacteria.Actinobacteria.Coriobacteriia.Coriobacteriales.Coriobacteriaceae.Eggerthella	LSM11
122904	ENSG00000155868	rs4704738	0.422068137	0.025448232	0.611501881	0.287623049	0.118857574	-0.491398915	-0.129811999	0.553016669	0.147124783	0.214924033	0.254353706	0.515872389	0.410246847	0.037589464	0.979954047	0.997997345	Bacteria.Actinobacteria.Coriobacteriia.Coriobacteriales.Coriobacteriaceae.Eggerthella	MED7
122905	ENSG00000155893	rs6440001	0.277017965	0.463585576	0.065777911	0.397906081	-0.237720747	0.139764854	0.729140963	-0.290367659	0.216878451	0.189576904	0.389704969	0.341251003	0.341474206	0.258719377	0.979954047	0.997997345	Bacteria.Actinobacteria.Coriobacteriia.Coriobacteriales.Coriobacteriaceae.Eggerthella	PXYLP1
122906	ENSG00000155906	rs3816778	0.611230304	0.188183507	0.625797593	0.72550262	0.118660743	-0.259577921	0.19544718	0.119692908	0.232326441	0.195210426	0.398916658	0.339446101	0.483465958	0.142710468	0.979954047	0.997997345	Bacteria.Actinobacteria.Coriobacteriia.Coriobacteriales.Coriobacteriaceae.Eggerthella	RMND1
122907	ENSG00000155957	rs1185888	3.34E-09	1.53E-11	0.121611919	0.514496476	1.145483421	-1.116854865	-0.466478801	0.173902195	0.167881511	0.137318785	0.297457317	0.265342665	1.06E-06	2.20E-09	0.979954047	0.997997345	Bacteria.Actinobacteria.Coriobacteriia.Coriobacteriales.Coriobacteriaceae.Eggerthella	TMBIM4
122908	ENSG00000156011	rs2410599	0.004299222	0.000393872	0.100964195	0.088733131	-0.539231842	0.713143462	0.552377594	-0.645559594	0.182321752	0.19093905	0.332067443	0.373669592	0.033017915	0.002088962	0.979954047	0.997997345	Bacteria.Actinobacteria.Coriobacteriia.Coriobacteriales.Coriobacteriaceae.Eggerthella	PSD3
122909	ENSG00000156042	rs6480703	0.73452601	0.626241543	0.109122467	0.116536995	-0.037897496	-0.097408291	0.331032982	-0.512335219	0.11128409	0.199071032	0.203826186	0.32215431	0.518622257	0.313102225	0.979954047	0.997997345	Bacteria.Actinobacteria.Coriobacteriia.Coriobacteriales.Coriobacteriaceae.Eggerthella	CFAP70
122910	ENSG00000156049	rs1122838	0.508369999	0.572511134	0.263124135	0.40922513	0.102933558	-0.126835199	-0.290862522	-0.38215315	0.154788178	0.22362139	0.257704386	0.460123366	0.447154955	0.295702368	0.979954047	0.997997345	Bacteria.Actinobacteria.Coriobacteriia.Coriobacteriales.Coriobacteriaceae.Eggerthella	GNA14
122911	ENSG00000156052	rs140941229	0.407776473	0.265180771	0.901808843	0.615889417	-0.147785531	0.183522864	0.043789972	-0.145516094	0.17738599	0.163309735	0.353566806	0.288681197	0.404129141	0.178499181	0.979954047	0.997997345	Bacteria.Actinobacteria.Coriobacteriia.Coriobacteriales.Coriobacteriaceae.Eggerthella	GNAQ
122912	ENSG00000156103	rs4515601	0.394585072	0.094863614	0.945804639	0.397958706	-0.169270558	0.343642127	-0.020547649	-0.274753409	0.19753164	0.202785501	0.301129355	0.322936761	0.399557636	0.089423817	0.984904589	0.997997345	Bacteria.Actinobacteria.Coriobacteriia.Coriobacteriales.Coriobacteriaceae.Eggerthella	MMP16
122913	ENSG00000156110	rs10824218	0.528041177	0.399566269	0.619274919	0.518570195	0.163040356	-0.173462736	-0.2200622	0.236557783	0.257017079	0.204582758	0.440800057	0.364478115	0.454725214	0.235389102	0.979954047	0.997997345	Bacteria.Actinobacteria.Coriobacteriia.Coriobacteriales.Coriobacteriaceae.Eggerthella	ADK
122914	ENSG00000156170	rs1394247692	0.171467679	0.228275938	0.750176683	0.493965296	-0.21078547	0.374210168	0.082545916	0.474200683	0.152462924	0.307711646	0.258167133	0.689407731	0.271348469	0.161933701	0.979954047	0.997997345	Bacteria.Actinobacteria.Coriobacteriia.Coriobacteriales.Coriobacteriaceae.Eggerthella	NDUFAF6
122915	ENSG00000156171	rs3762374	0.352052434	0.456516522	0.887230465	0.775043062	-0.178565595	0.157868428	0.042264025	0.167714617	0.190522902	0.210771384	0.296884272	0.58445597	0.377097257	0.255781802	0.979954047	0.997997345	Bacteria.Actinobacteria.Coriobacteriia.Coriobacteriales.Coriobacteriaceae.Eggerthella	DRAM2
122916	ENSG00000156219	rs56102101	0.067105238	0.005792268	0.461710645	0.325255227	0.283870197	-0.65751164	-0.20955177	0.453656357	0.152482702	0.230532177	0.28304249	0.457728955	0.173282668	0.013684055	0.979954047	0.997997345	Bacteria.Actinobacteria.Coriobacteriia.Coriobacteriales.Coriobacteriaceae.Eggerthella	ART3
122917	ENSG00000156232	rs12903411	0.18710973	0.144394408	0.495703056	0.555063948	-0.288986209	0.257909752	-0.317892187	0.189263295	0.216791191	0.174600865	0.46403338	0.319046077	0.284599122	0.118690832	0.979954047	0.997997345	Bacteria.Actinobacteria.Coriobacteriia.Coriobacteriales.Coriobacteriaceae.Eggerthella	WHAMM
122918	ENSG00000156239	rs7280102	0.220313196	0.310516627	0.136912819	0.37698051	0.174705482	-0.323188208	-0.413827994	0.447319435	0.141184527	0.316233879	0.274839068	0.502904895	0.30542907	0.197334027	0.979954047	0.997997345	Bacteria.Actinobacteria.Coriobacteriia.Coriobacteriales.Coriobacteriaceae.Eggerthella	N6AMT1
122919	ENSG00000156261	rs2070610	0.983320946	0.427170393	0.283568833	0.956847214	-0.003447398	0.243037301	-0.321009335	-0.028986011	0.164279249	0.304186061	0.296917038	0.533651752	0.587013346	0.245010368	0.979954047	0.999906743	Bacteria.Actinobacteria.Coriobacteriia.Coriobacteriales.Coriobacteriaceae.Eggerthella	CCT8
122920	ENSG00000156284	rs8132599	0.104606726	0.067865204	0.723079591	0.964357169	0.433235379	-0.364178562	-0.159378084	-0.015427738	0.263273604	0.196177771	0.447866079	0.343935751	0.216369952	0.070956236	0.979954047	0.999906743	Bacteria.Actinobacteria.Coriobacteriia.Coriobacteriales.Coriobacteriaceae.Eggerthella	CLDN8
122921	ENSG00000156381	rs3742443	0.206531854	0.330222146	0.076044989	0.180149833	-0.222995253	0.166311362	0.547402519	-0.391721697	0.174801718	0.169549063	0.3037037	0.289169191	0.298021278	0.206126954	0.979954047	0.997997345	Bacteria.Actinobacteria.Coriobacteriia.Coriobacteriales.Coriobacteriaceae.Eggerthella	ANKRD9
122922	ENSG00000156398	rs2297450	0.100180484	0.000158787	0.550374995	0.084493763	0.267191012	-1.078970095	-0.164695155	1.029237763	0.160247433	0.269269548	0.274363662	0.587609627	0.211434699	0.001034272	0.979954047	0.997997345	Bacteria.Actinobacteria.Coriobacteriia.Coriobacteriales.Coriobacteriaceae.Eggerthella	SFXN2
122923	ENSG00000156510	rs10823316	0.000889895	0.000932215	0.072552325	0.089645569	-1.35591125	0.776926767	1.389100039	-0.765194187	0.389485826	0.224123207	0.761220744	0.44421107	0.011546296	0.003849625	0.979954047	0.997997345	Bacteria.Actinobacteria.Coriobacteriia.Coriobacteriales.Coriobacteriaceae.Eggerthella	HKDC1
122924	ENSG00000156587	rs4939152	0.034974133	0.001562258	0.777071837	0.574415008	-0.340369604	0.737747677	0.073854064	-0.241778868	0.158087462	0.223569432	0.259776636	0.428404457	0.121849311	0.005511464	0.979954047	0.997997345	Bacteria.Actinobacteria.Coriobacteriia.Coriobacteriales.Coriobacteriaceae.Eggerthella	UBE2L6
122925	ENSG00000156795	rs12547262	0.981049656	0.714897794	0.415075745	0.626018782	-0.004991971	0.082109832	-0.317603617	0.216786579	0.209367033	0.22381851	0.387244747	0.442755318	0.586617081	0.340841694	0.979954047	0.997997345	Bacteria.Actinobacteria.Coriobacteriia.Coriobacteriales.Coriobacteriaceae.Eggerthella	NTAQ1
122926	ENSG00000156869	rs2788517	0.005128707	0.000151769	0.873220915	0.908749426	0.506734237	-0.7246134	0.048495867	0.035184574	0.175009377	0.180238168	0.302740237	0.305801751	0.036074864	0.001007857	0.979954047	0.999906743	Bacteria.Actinobacteria.Coriobacteriia.Coriobacteriales.Coriobacteriaceae.Eggerthella	FRRS1
122927	ENSG00000156876	rs6662945	0.129785739	0.000509525	0.809450509	0.597958482	-0.236968162	1.045571417	0.06245966	-0.332734855	0.154467482	0.285997761	0.257987201	0.627918432	0.241964633	0.00250093	0.979954047	0.997997345	Bacteria.Actinobacteria.Coriobacteriia.Coriobacteriales.Coriobacteriaceae.Eggerthella	SASS6
122928	ENSG00000156886	rs8050500	0.027490714	0.015640217	0.414201321	0.549881065	-0.402469968	0.383805367	0.279401483	-0.173525751	0.178520524	0.154670879	0.340025027	0.288715689	0.10532201	0.02721896	0.979954047	0.997997345	Bacteria.Actinobacteria.Coriobacteriia.Coriobacteriales.Coriobacteriaceae.Eggerthella	ITGAD
122929	ENSG00000156959	rs2648593	0.139832977	0.236774082	0.468536785	0.844313116	-0.17968486	0.20870272	0.162782305	-0.04938407	0.120237531	0.174801298	0.223273181	0.250485057	0.249833756	0.165498875	0.979954047	0.999774693	Bacteria.Actinobacteria.Coriobacteriia.Coriobacteriales.Coriobacteriaceae.Eggerthella	LHFPL4
122930	ENSG00000156968	rs62039093	0.923511036	0.456541685	0.248734973	0.135502953	-0.015480376	-0.240609709	0.32349225	-0.968920504	0.160618547	0.321257949	0.277985719	0.64114636	0.570660255	0.255781802	0.979954047	0.997997345	Bacteria.Actinobacteria.Coriobacteriia.Coriobacteriales.Coriobacteriaceae.Eggerthella	MPV17L
122931	ENSG00000156983	rs4684648	0.074469691	0.064904411	0.058119265	0.193958983	0.301440756	-0.451046723	-0.541047809	0.584170585	0.166319363	0.240269981	0.280580456	0.445144509	0.183578898	0.068780224	0.979954047	0.997997345	Bacteria.Actinobacteria.Coriobacteriia.Coriobacteriales.Coriobacteriaceae.Eggerthella	BRPF1
122932	ENSG00000157014	rs242729	0.992012743	0.683663001	0.102017478	0.500200989	0.001802238	0.08249635	-0.503848932	0.238084314	0.179350284	0.201567005	0.303848018	0.35120544	0.588595006	0.330941463	0.979954047	0.997997345	Bacteria.Actinobacteria.Coriobacteriia.Coriobacteriales.Coriobacteriaceae.Eggerthella	TATDN2
122933	ENSG00000157045	rs7404466	0.885628183	0.732924809	0.440330716	0.423767192	0.057264785	-0.081338597	-0.603802718	0.348670632	0.396582864	0.237357066	0.777771085	0.433184732	0.561960473	0.346302472	0.979954047	0.997997345	Bacteria.Actinobacteria.Coriobacteriia.Coriobacteriales.Coriobacteriaceae.Eggerthella	NTAN1
122934	ENSG00000157107	rs6892973	0.613603362	0.430565356	0.402202107	0.318514823	0.08582453	-0.157056318	-0.279482848	0.330813219	0.169163777	0.198030055	0.331483263	0.329131404	0.484483662	0.246024976	0.979954047	0.997997345	Bacteria.Actinobacteria.Coriobacteriia.Coriobacteriales.Coriobacteriaceae.Eggerthella	FCHO2
122935	ENSG00000157111	rs481619	0.15928768	0.058081849	0.336782897	0.439484885	-0.240574463	0.323378564	-0.307057123	0.249412413	0.168996362	0.167674297	0.317343063	0.320677057	0.263735533	0.063660122	0.979954047	0.997997345	Bacteria.Actinobacteria.Coriobacteriia.Coriobacteriales.Coriobacteriaceae.Eggerthella	TMEM171
122936	ENSG00000157181	rs11799597	0.151243629	0.009595376	0.659712684	0.292012169	0.22994105	-0.755766498	-0.137031814	0.448040896	0.158363427	0.283289016	0.309811086	0.421801102	0.25822008	0.019442839	0.979954047	0.997997345	Bacteria.Actinobacteria.Coriobacteriia.Coriobacteriales.Coriobacteriaceae.Eggerthella	ODR4
122937	ENSG00000157214	rs6465250	0.06459641	0.026769029	0.593874557	0.680701612	-0.752777473	0.537172331	-0.412707186	0.187144599	0.400527007	0.237109568	0.770214701	0.452768123	0.169421685	0.038886245	0.979954047	0.997997345	Bacteria.Actinobacteria.Coriobacteriia.Coriobacteriales.Coriobacteriaceae.Eggerthella	STEAP2
122938	ENSG00000157224	rs1005883	0.662774934	0.628668101	0.252609666	0.277747605	0.141252255	-0.1036151	-0.557576144	0.361989461	0.322451338	0.213256545	0.483114544	0.330758287	0.496079945	0.313736937	0.979954047	0.997997345	Bacteria.Actinobacteria.Coriobacteriia.Coriobacteriales.Coriobacteriaceae.Eggerthella	CLDN12
122939	ENSG00000157315	rs153060	0.012975362	2.67E-05	0.069555469	0.184450471	0.36879051	-0.774805007	0.481503683	-0.333797416	0.144413379	0.171588662	0.261007038	0.248878313	0.066054356	0.000267431	0.979954047	0.997997345	Bacteria.Actinobacteria.Coriobacteriia.Coriobacteriales.Coriobacteriaceae.Eggerthella	TMED6
122940	ENSG00000157322	rs62050611	0.080971492	0.004062066	0.383996175	0.746679708	0.268601977	-0.62309531	0.234161645	-0.120678778	0.151561502	0.209275562	0.267188534	0.372034363	0.19085217	0.010753873	0.979954047	0.997997345	Bacteria.Actinobacteria.Coriobacteriia.Coriobacteriales.Coriobacteriaceae.Eggerthella	CLEC18A
122941	ENSG00000157326	rs10144527	0.149416038	0.024578148	0.758138114	0.58769757	0.255201298	-0.538660103	-0.092057949	-0.264260651	0.174962327	0.23413179	0.297722722	0.485021247	0.257222759	0.036816166	0.979954047	0.997997345	Bacteria.Actinobacteria.Coriobacteriia.Coriobacteriales.Coriobacteriaceae.Eggerthella	DHRS4
122942	ENSG00000157353	rs1357887822	0.399372645	0.452690455	0.449478774	0.372176844	-0.126904001	0.230288879	-0.212540148	0.479470448	0.149609372	0.304852787	0.279359451	0.533624815	0.401126577	0.254444613	0.979954047	0.997997345	Bacteria.Actinobacteria.Coriobacteriia.Coriobacteriales.Coriobacteriaceae.Eggerthella	FCSK
122943	ENSG00000157379	rs10136508	0.172625394	0.262037049	0.644608199	0.94180133	-0.308230412	0.23625437	0.204656377	-0.025960715	0.223556985	0.208840699	0.441648829	0.354245365	0.272793342	0.177213286	0.979954047	0.999906743	Bacteria.Actinobacteria.Coriobacteriia.Coriobacteriales.Coriobacteriaceae.Eggerthella	DHRS1
122944	ENSG00000157404	rs4864915	0.174237094	0.068892159	0.434331026	0.284826446	-0.263016266	0.370140024	0.277429375	-0.383574927	0.191490022	0.200150654	0.352694048	0.35572286	0.274174378	0.071728263	0.979954047	0.997997345	Bacteria.Actinobacteria.Coriobacteriia.Coriobacteriales.Coriobacteriaceae.Eggerthella	KIT
122945	ENSG00000157423	rs3743953	0.488478433	0.048127743	0.682621386	0.048073425	-0.106023365	0.53081048	0.109209695	-1.302440146	0.152193858	0.263607495	0.265909787	0.646647177	0.439010318	0.056452342	0.979954047	0.970723279	Bacteria.Actinobacteria.Coriobacteriia.Coriobacteriales.Coriobacteriaceae.Eggerthella	HYDIN
122946	ENSG00000157426	rs1850925	0.013459969	0.004736626	0.718903454	0.398011449	0.676788592	-0.562759819	0.173934997	-0.319349534	0.26649116	0.192490594	0.481189179	0.375395874	0.067510666	0.01197792	0.979954047	0.997997345	Bacteria.Actinobacteria.Coriobacteriia.Coriobacteriales.Coriobacteriaceae.Eggerthella	AASDH
122947	ENSG00000157429	rs59364668	0.906496905	0.390883479	0.315461654	0.864411546	-0.016204687	-0.251636184	0.250717556	-0.096236329	0.137432416	0.291348447	0.247862191	0.561379577	0.56710232	0.231728506	0.979954047	0.999774693	Bacteria.Actinobacteria.Coriobacteriia.Coriobacteriales.Coriobacteriaceae.Eggerthella	ZNF19
122948	ENSG00000157510	rs813036	0.200004577	0.229816135	0.216008743	0.121278123	0.519834763	-0.277187053	0.935799143	-0.695867299	0.401572712	0.22869357	0.74912617	0.443325583	0.293552292	0.162297835	0.979954047	0.997997345	Bacteria.Actinobacteria.Coriobacteriia.Coriobacteriales.Coriobacteriaceae.Eggerthella	AFAP1L1
122949	ENSG00000157578	rs2277787	0.194869314	0.122621842	0.257134091	0.268988445	-0.244290662	0.291878852	-0.404839616	0.340937676	0.186537364	0.186634343	0.354165027	0.305834562	0.290641992	0.106043674	0.979954047	0.997997345	Bacteria.Actinobacteria.Coriobacteriia.Coriobacteriales.Coriobacteriaceae.Eggerthella	LCA5L
122950	ENSG00000157601	rs469126	0.197923191	0.147989283	0.150407248	0.413093018	-0.318347925	0.310570065	-0.641893364	0.276121172	0.244772672	0.212163776	0.441161749	0.335232344	0.292741563	0.120440717	0.979954047	0.997997345	Bacteria.Actinobacteria.Coriobacteriia.Coriobacteriales.Coriobacteriaceae.Eggerthella	MX1
122951	ENSG00000157637	rs8069730	0.273314557	0.163295381	0.347314098	0.761247692	0.179763317	-0.365001987	-0.275849336	0.115307838	0.162730662	0.258904351	0.291421939	0.37793064	0.339035974	0.128850243	0.979954047	0.997997345	Bacteria.Actinobacteria.Coriobacteriia.Coriobacteriales.Coriobacteriaceae.Eggerthella	SLC38A10
122952	ENSG00000157653	rs7048305	0.262088947	2.27E-05	0.461205272	0.028949965	0.143677484	-1.113074854	-0.175046665	1.080137679	0.12701988	0.244073506	0.236168646	0.483730118	0.33298731	0.000233301	0.979954047	0.968541699	Bacteria.Actinobacteria.Coriobacteriia.Coriobacteriales.Coriobacteriaceae.Eggerthella	C9orf43
122953	ENSG00000157778	rs7788760	0.059050911	0.050005548	0.769496701	0.608651109	-0.802139496	0.479694049	0.240548364	-0.245398556	0.417560417	0.24026573	0.817519796	0.477005141	0.160247943	0.057899902	0.979954047	0.997997345	Bacteria.Actinobacteria.Coriobacteriia.Coriobacteriales.Coriobacteriaceae.Eggerthella	PSMG3
122954	ENSG00000157800	rs558	0.812393712	0.316605912	0.911934531	0.871069143	0.04153625	-0.219708482	-0.03294028	-0.059173093	0.174308953	0.217724414	0.296696063	0.363174669	0.542345679	0.20015724	0.98013241	0.999774693	Bacteria.Actinobacteria.Coriobacteriia.Coriobacteriales.Coriobacteriaceae.Eggerthella	SLC37A3
122955	ENSG00000157823	rs56171612	0.197977254	0.02480918	0.336230228	0.412301746	0.218382313	-0.465232737	0.28090031	-0.283266216	0.167931196	0.202553928	0.289975838	0.34332216	0.292741563	0.036921572	0.979954047	0.997997345	Bacteria.Actinobacteria.Coriobacteriia.Coriobacteriales.Coriobacteriaceae.Eggerthella	AP3S2
122956	ENSG00000157827	rs715047	0.238643972	0.627379874	0.808567826	0.258751214	0.224631507	-0.089224659	-0.085521993	-0.376414526	0.188901954	0.182950604	0.35158372	0.330429581	0.317446048	0.313390912	0.979954047	0.997997345	Bacteria.Actinobacteria.Coriobacteriia.Coriobacteriales.Coriobacteriaceae.Eggerthella	FMNL2
122957	ENSG00000157833	rs892447	0.084734698	0.047067173	0.889510842	0.585604519	-0.539501876	0.397933024	0.065576149	-0.174753334	0.308255078	0.196649308	0.470212536	0.318947409	0.194193558	0.055805918	0.979954047	0.997997345	Bacteria.Actinobacteria.Coriobacteriia.Coriobacteriales.Coriobacteriaceae.Eggerthella	GAREM2
122958	ENSG00000157895	rs2071190	0.137725213	0.004135429	0.976724472	0.18780793	-0.24489984	0.89668783	0.009345781	-0.674264382	0.162989569	0.301798038	0.319115651	0.506630333	0.24785532	0.010893355	0.986244369	0.997997345	Bacteria.Actinobacteria.Coriobacteriia.Coriobacteriales.Coriobacteriaceae.Eggerthella	C12orf43
122959	ENSG00000158022	rs3008226	0.081259108	0.006230233	0.92796921	0.226371464	-0.242244082	0.59900531	0.022002529	0.401112399	0.136821183	0.211962465	0.242462602	0.328469493	0.191046654	0.014353985	0.983222981	0.997997345	Bacteria.Actinobacteria.Coriobacteriia.Coriobacteriales.Coriobacteriaceae.Eggerthella	TRIM63
122960	ENSG00000158023	rs11043259	0.227458576	0.046359858	0.980593294	0.31577194	0.175664478	-0.471163137	-0.006323267	-0.412887404	0.144191768	0.232066333	0.258964917	0.408448941	0.309065004	0.055174234	0.986244369	0.997997345	Bacteria.Actinobacteria.Coriobacteriia.Coriobacteriales.Coriobacteriaceae.Eggerthella	CFAP251
122961	ENSG00000158079	rs10821295	0.603536323	0.584419547	0.228740213	0.437461332	0.087785944	-0.138238976	-0.371043637	0.371519292	0.168227418	0.251506928	0.305415775	0.475557623	0.480338085	0.299406935	0.979954047	0.997997345	Bacteria.Actinobacteria.Coriobacteriia.Coriobacteriales.Coriobacteriaceae.Eggerthella	PTPDC1
122962	ENSG00000158106	rs1055181	0.544686435	0.214195184	0.768736488	0.51589915	0.099275014	-0.333807847	-0.082746761	-0.439114071	0.163042169	0.266153173	0.280268409	0.672254879	0.460916269	0.155675631	0.979954047	0.997997345	Bacteria.Actinobacteria.Coriobacteriia.Coriobacteriales.Coriobacteriaceae.Eggerthella	RHPN1
122963	ENSG00000158158	rs6576983	0.028176874	0.011450523	0.906217733	0.750033599	-0.458663599	0.437200721	0.039416263	0.105383893	0.204375171	0.168065363	0.333290646	0.329398905	0.106849277	0.022232752	0.979954047	0.997997345	Bacteria.Actinobacteria.Coriobacteriia.Coriobacteriales.Coriobacteriaceae.Eggerthella	CNNM4
122964	ENSG00000158163	rs9860630	0.108094449	0.015925325	0.595895531	0.733562343	-0.345616505	0.43307079	-0.243116038	-0.107009388	0.212175323	0.175022559	0.456216846	0.313045453	0.220112836	0.027538127	0.979954047	0.997997345	Bacteria.Actinobacteria.Coriobacteriia.Coriobacteriales.Coriobacteriaceae.Eggerthella	DZIP1L
122965	ENSG00000158457	rs12667978	0.834180231	0.585512278	0.600671985	0.315959389	-0.048417419	0.120073441	0.220004459	-0.407545087	0.230369495	0.219095515	0.418283275	0.403321447	0.547111379	0.299568526	0.979954047	0.997997345	Bacteria.Actinobacteria.Coriobacteriia.Coriobacteriales.Coriobacteriaceae.Eggerthella	TSPAN33
122966	ENSG00000158473	rs859001	0.557854054	0.05873209	0.840291802	0.092208184	0.080618124	-0.487468831	0.046247649	-0.951430568	0.136866646	0.253427784	0.228590806	0.556819851	0.46552203	0.064017652	0.979954047	0.997997345	Bacteria.Actinobacteria.Coriobacteriia.Coriobacteriales.Coriobacteriaceae.Eggerthella	CD1D
122967	ENSG00000158477	rs389293	0.02451158	0.001354515	0.051532661	0.028624147	0.314017913	-0.608838856	-0.553104245	0.793749923	0.136423836	0.181938644	0.278924389	0.354723275	0.098299793	0.005037178	0.979954047	0.968541699	Bacteria.Actinobacteria.Coriobacteriia.Coriobacteriales.Coriobacteriaceae.Eggerthella	CD1A
122968	ENSG00000158486	rs547564338	0.690228083	0.666407314	0.41862929	0.278199895	-0.06165146	0.095082282	-0.228350102	0.401558178	0.154013006	0.219576074	0.280563003	0.367261757	0.506573417	0.324877052	0.979954047	0.997997345	Bacteria.Actinobacteria.Coriobacteriia.Coriobacteriales.Coriobacteriaceae.Eggerthella	DNAH3
122969	ENSG00000158525	rs6970320	0.767307058	0.262841346	0.344784406	0.112315366	-0.057437554	0.210175738	0.375919227	-0.621275404	0.1933135	0.1861045	0.395049466	0.386043737	0.529585387	0.17742041	0.979954047	0.997997345	Bacteria.Actinobacteria.Coriobacteriia.Coriobacteriales.Coriobacteriaceae.Eggerthella	CPA5
122970	ENSG00000158623	rs7792600	7.04E-08	5.94E-08	0.88956869	0.999666729	-1.900397274	1.162905296	0.095132138	-0.000166115	0.313143514	0.190279658	0.682502887	0.396191525	1.05E-05	1.74E-06	0.979954047	0.999906743	Bacteria.Actinobacteria.Coriobacteriia.Coriobacteriales.Coriobacteriaceae.Eggerthella	COPG2
122971	ENSG00000158710	rs2494524	0.053976222	0.033770082	0.136746219	0.145121885	0.645483724	-0.519344003	-0.919260279	0.666938774	0.328985036	0.239550602	0.610252594	0.452338705	0.155696584	0.045534579	0.979954047	0.997997345	Bacteria.Actinobacteria.Coriobacteriia.Coriobacteriales.Coriobacteriaceae.Eggerthella	TAGLN2
122972	ENSG00000158786	rs2135600	0.699145612	0.178757835	0.000171484	3.04E-05	-0.041203533	0.274578948	-0.795192038	1.425448513	0.106150443	0.202037858	0.199578008	0.318169904	0.50878579	0.137281497	0.639416638	0.114623241	Bacteria.Actinobacteria.Coriobacteriia.Coriobacteriales.Coriobacteriaceae.Eggerthella	PLA2G2F
122973	ENSG00000158793	rs10908823	0.30088943	0.025139937	0.718908692	0.474995266	0.170271397	-0.415115378	-0.118337134	0.266129089	0.163297804	0.181162648	0.327384705	0.370404003	0.353926605	0.037311306	0.979954047	0.997997345	Bacteria.Actinobacteria.Coriobacteriia.Coriobacteriales.Coriobacteriaceae.Eggerthella	NIT1
122974	ENSG00000158825	rs66731853	0.413135432	0.223544533	0.210045592	0.115005957	-0.148703971	0.224706787	-0.382350909	0.477928453	0.180554536	0.182880557	0.302069923	0.299235287	0.406365823	0.159634128	0.979954047	0.997997345	Bacteria.Actinobacteria.Coriobacteriia.Coriobacteriales.Coriobacteriaceae.Eggerthella	CDA
122975	ENSG00000158856	rs189080621	0.762187493	0.954009116	0.682671379	0.465599151	-0.0442189	-0.022597098	0.113966313	-0.385547345	0.145522051	0.390328058	0.277537759	0.525328922	0.528119102	0.407746397	0.979954047	0.997997345	Bacteria.Actinobacteria.Coriobacteriia.Coriobacteriales.Coriobacteriaceae.Eggerthella	DMTN
122976	ENSG00000158863	rs12547987	0.184351053	0.093415721	0.266776198	0.463088286	0.207422266	-0.405183141	-0.337158651	0.258681991	0.154617894	0.238028804	0.301036554	0.350484399	0.282319154	0.088567964	0.979954047	0.997997345	Bacteria.Actinobacteria.Coriobacteriia.Coriobacteriales.Coriobacteriaceae.Eggerthella	FHIP2B
122977	ENSG00000159023	rs2493843	0.020888927	0.012536367	0.417481797	0.50550844	-1.011744019	0.642347056	-0.602104886	0.285097651	0.427487234	0.250243194	0.737947401	0.425833052	0.088010126	0.023587651	0.979954047	0.997997345	Bacteria.Actinobacteria.Coriobacteriia.Coriobacteriales.Coriobacteriaceae.Eggerthella	EPB41
122978	ENSG00000159055	rs7280143	0.348673347	0.176081352	0.509969931	0.716403418	0.167860075	-0.612009367	-0.206992222	0.287369325	0.177840423	0.447511274	0.312450093	0.787676213	0.376594996	0.135687548	0.979954047	0.997997345	Bacteria.Actinobacteria.Coriobacteriia.Coriobacteriales.Coriobacteriaceae.Eggerthella	MIS18A
122979	ENSG00000159079	rs844993	0.931397313	0.555057073	0.111330034	0.3833166	0.015785787	0.137489434	-0.513953139	0.445317333	0.18267191	0.23176549	0.318462763	0.507396547	0.572116474	0.28990854	0.979954047	0.997997345	Bacteria.Actinobacteria.Coriobacteriia.Coriobacteriales.Coriobacteriaceae.Eggerthella	CFAP298
122980	ENSG00000159082	rs11701149	0.752585791	0.995350049	0.778922379	0.469661299	0.061289181	0.001287268	0.092274877	-0.340123752	0.193617459	0.220045743	0.327362575	0.467702296	0.524708795	0.417168589	0.979954047	0.997997345	Bacteria.Actinobacteria.Coriobacteriia.Coriobacteriales.Coriobacteriaceae.Eggerthella	SYNJ1
122981	ENSG00000159110	rs9975538	0.019937524	0.004883498	0.511444726	0.224527701	-0.729689998	0.573553224	0.315180575	-0.388409035	0.305893389	0.196907851	0.477426217	0.316790993	0.085491705	0.012193252	0.979954047	0.997997345	Bacteria.Actinobacteria.Coriobacteriia.Coriobacteriales.Coriobacteriaceae.Eggerthella	IFNAR2
122982	ENSG00000159111	rs12600879	0.041741169	0.004322001	0.155153612	0.156806254	0.398401802	-0.512743125	-0.503927334	0.481800181	0.191858073	0.173473992	0.350431666	0.336405993	0.135872051	0.011235012	0.979954047	0.997997345	Bacteria.Actinobacteria.Coriobacteriia.Coriobacteriales.Coriobacteriaceae.Eggerthella	MRPL10
122983	ENSG00000159128	rs2211688	0.101827027	0.035186799	0.783595385	0.985669358	0.324472914	-0.343406497	-0.099647852	-0.005648251	0.195563629	0.159690303	0.36135955	0.313270522	0.213191338	0.046382362	0.979954047	0.999906743	Bacteria.Actinobacteria.Coriobacteriia.Coriobacteriales.Coriobacteriaceae.Eggerthella	IFNGR2
122984	ENSG00000159164	rs16835135	0.769598542	0.614983354	0.96746228	0.827361194	0.042828159	-0.161232284	0.010954058	-0.117186517	0.145620632	0.319038819	0.267522183	0.535209477	0.530288026	0.309574757	0.986244369	0.997997345	Bacteria.Actinobacteria.Coriobacteriia.Coriobacteriales.Coriobacteriaceae.Eggerthella	SV2A
122985	ENSG00000159197	rs13048252	0.001939132	0.000983682	0.173599497	0.225779702	0.754951087	-0.631467275	-0.518938672	0.363080597	0.233830094	0.183066421	0.377248194	0.29694236	0.019515702	0.004017317	0.979954047	0.997997345	Bacteria.Actinobacteria.Coriobacteriia.Coriobacteriales.Coriobacteriaceae.Eggerthella	KCNE2
122986	ENSG00000159200	rs1125040	0.155798612	0.052722027	0.388489039	0.198138713	0.276408703	-0.362946538	0.326047466	-0.436947839	0.192519816	0.183985401	0.375590499	0.336125781	0.260804727	0.059893455	0.979954047	0.997997345	Bacteria.Actinobacteria.Coriobacteriia.Coriobacteriales.Coriobacteriaceae.Eggerthella	RCAN1
122987	ENSG00000159212	rs2186287	0.007672368	0.00029018	0.209824086	0.060879842	0.417563685	-0.627945733	0.325436539	-0.511957944	0.151816344	0.164058256	0.256979275	0.268468153	0.046741694	0.00162634	0.979954047	0.981462518	Bacteria.Actinobacteria.Coriobacteriia.Coriobacteriales.Coriobacteriaceae.Eggerthella	CLIC6
122988	ENSG00000159228	rs7278942	0.01765183	0.003684233	0.767670268	0.952231827	0.864026794	-0.65717813	0.16797856	0.020933413	0.354998313	0.21823843	0.566264196	0.348121513	0.0796163	0.010251585	0.979954047	0.999906743	Bacteria.Actinobacteria.Coriobacteriia.Coriobacteriales.Coriobacteriaceae.Eggerthella	CBR1
122989	ENSG00000159231	rs34163237	0.383422464	0.338020349	0.656367946	0.340889438	0.174689827	-0.169078914	0.153581327	-0.280436984	0.199086925	0.175194099	0.343613875	0.292323213	0.393798292	0.209916874	0.979954047	0.997997345	Bacteria.Actinobacteria.Coriobacteriia.Coriobacteriales.Coriobacteriaceae.Eggerthella	CBR3
122990	ENSG00000159267	rs6517398	0.264602293	0.041323076	0.589954415	0.63195409	-0.201686167	0.436076109	-0.163238996	0.177638903	0.179253326	0.20955664	0.301431134	0.369145329	0.334275843	0.050904747	0.979954047	0.997997345	Bacteria.Actinobacteria.Coriobacteriia.Coriobacteriales.Coriobacteriaceae.Eggerthella	HLCS
122991	ENSG00000159363	rs761423	0.293009517	0.031939284	0.218610684	0.940330435	-0.193287696	0.376783628	-0.421502358	0.023317725	0.1823473	0.171918683	0.33935804	0.310322796	0.349851106	0.043971935	0.979954047	0.999906743	Bacteria.Actinobacteria.Coriobacteriia.Coriobacteriales.Coriobacteriaceae.Eggerthella	ATP13A2
122992	ENSG00000159388	rs12124018	0.458958428	0.199013496	0.188537521	0.86807451	0.125338361	-0.266351656	-0.384759493	0.064805509	0.168255183	0.205297974	0.289585749	0.388632561	0.42549296	0.147601703	0.979954047	0.999774693	Bacteria.Actinobacteria.Coriobacteriia.Coriobacteriales.Coriobacteriaceae.Eggerthella	BTG2
122993	ENSG00000159445	rs11204914	0.052977301	0.015561318	0.667697151	0.841599231	-0.562403083	0.470506784	-0.198865895	0.063342932	0.285410235	0.189460183	0.461146004	0.315708742	0.154710904	0.027176285	0.979954047	0.999774693	Bacteria.Actinobacteria.Coriobacteriia.Coriobacteriales.Coriobacteriaceae.Eggerthella	THEM4
122994	ENSG00000159461	rs140279056	0.344759091	0.640010388	0.929958551	0.583563861	-0.162467991	0.115872546	-0.027784985	0.255318937	0.170726842	0.246615628	0.314904159	0.463459773	0.37480568	0.317163305	0.983426424	0.997997345	Bacteria.Actinobacteria.Coriobacteriia.Coriobacteriales.Coriobacteriaceae.Eggerthella	AMFR
122995	ENSG00000159496	rs9612385	0.110802046	0.058377823	0.815725862	0.546568638	-0.336607092	0.472219398	0.085343697	-0.225404626	0.208259099	0.245145809	0.364750015	0.371931868	0.222577315	0.063756839	0.979954047	0.997997345	Bacteria.Actinobacteria.Coriobacteriia.Coriobacteriales.Coriobacteriaceae.Eggerthella	RGL4
122996	ENSG00000159640	rs4292	1.03E-06	4.01E-07	0.310190646	0.54382042	-1.179654759	0.979375023	0.416603923	-0.183707375	0.2189662	0.173991426	0.407362776	0.301057678	6.93E-05	9.32E-06	0.979954047	0.997997345	Bacteria.Actinobacteria.Coriobacteriia.Coriobacteriales.Coriobacteriaceae.Eggerthella	ACE
122997	ENSG00000159648	rs2241772	0.455007352	0.51776781	0.924559264	0.978149447	-0.343949691	0.17183763	-0.067240646	-0.011384712	0.457668005	0.264251233	0.707387773	0.414094201	0.424676629	0.277964627	0.983222981	0.999906743	Bacteria.Actinobacteria.Coriobacteriia.Coriobacteriales.Coriobacteriaceae.Eggerthella	TEPP
122998	ENSG00000159658	rs1545206	0.726407299	0.780987043	0.628465701	0.655385276	-0.139167052	0.063434486	-0.286976838	0.162709048	0.396035494	0.227225012	0.590295811	0.36292457	0.516479968	0.359971928	0.979954047	0.997997345	Bacteria.Actinobacteria.Coriobacteriia.Coriobacteriales.Coriobacteriaceae.Eggerthella	EFCAB14
122999	ENSG00000159674	rs17802266	0.773321797	0.695475128	0.267211553	0.902122813	0.05438446	-0.094752629	-0.344580898	0.056398148	0.188040263	0.241008314	0.307946404	0.456835427	0.532009598	0.33424368	0.979954047	0.999906743	Bacteria.Actinobacteria.Coriobacteriia.Coriobacteriales.Coriobacteriaceae.Eggerthella	SPON2
123000	ENSG00000159685	rs10934796	0.895374109	0.727626306	0.221984027	0.300255637	-0.045102695	0.078230346	-0.857706116	0.457219084	0.341648416	0.223663386	0.695677994	0.43791403	0.564348278	0.344927716	0.979954047	0.997997345	Bacteria.Actinobacteria.Coriobacteriia.Coriobacteriales.Coriobacteriaceae.Eggerthella	CHCHD6
123001	ENSG00000159708	rs16957378	0.369868391	0.735421967	0.829241488	0.016236964	-0.129306965	0.084178028	0.055183539	1.364439247	0.143214699	0.248055135	0.254852425	0.553125254	0.38737149	0.346756715	0.979954047	0.968541699	Bacteria.Actinobacteria.Coriobacteriia.Coriobacteriales.Coriobacteriaceae.Eggerthella	LRRC36
123002	ENSG00000159788	rs13104157	0.025218147	0.026608849	0.206231246	0.327135959	0.824464624	-0.54428034	-0.836667043	0.446145745	0.360009435	0.239984015	0.655407672	0.451917264	0.100593845	0.038804362	0.979954047	0.997997345	Bacteria.Actinobacteria.Coriobacteriia.Coriobacteriales.Coriobacteriaceae.Eggerthella	RGS12
123003	ENSG00000159884	rs1934160	0.674777601	0.454168783	0.751200583	0.242224646	0.083941083	-0.12270636	0.100860928	-0.35800691	0.199160148	0.162971612	0.316792292	0.303388376	0.501708237	0.255085327	0.979954047	0.997997345	Bacteria.Actinobacteria.Coriobacteriia.Coriobacteriales.Coriobacteriaceae.Eggerthella	CCDC107
123004	ENSG00000159915	rs1233444	0.016915457	0.003469942	0.947852546	0.483495135	0.588478481	-0.528768663	-0.034893676	0.229971124	0.240126645	0.174397508	0.531486288	0.326353113	0.07792817	0.00982257	0.98496121	0.997997345	Bacteria.Actinobacteria.Coriobacteriia.Coriobacteriales.Coriobacteriaceae.Eggerthella	ZNF233
123005	ENSG00000159921	rs10758357	0.799256519	0.833133186	0.705635365	0.592596593	0.049832264	-0.040048241	-0.126811237	-0.154105731	0.195162376	0.189335316	0.334273163	0.286604727	0.539398269	0.373867207	0.979954047	0.997997345	Bacteria.Actinobacteria.Coriobacteriia.Coriobacteriales.Coriobacteriaceae.Eggerthella	GNE
123006	ENSG00000160075	rs6666293	0.494649195	0.363202201	0.330600125	0.622211261	-0.136386021	0.169873803	-0.35474189	0.193577351	0.198597706	0.185529726	0.361932726	0.39102845	0.441001141	0.219811418	0.979954047	0.997997345	Bacteria.Actinobacteria.Coriobacteriia.Coriobacteriales.Coriobacteriaceae.Eggerthella	SSU72
123007	ENSG00000160183	rs3814899	0.793862938	0.420577176	0.087400005	0.344503199	-0.034767505	0.214808888	-0.459013476	0.353820847	0.132519536	0.265039071	0.264553799	0.371608375	0.537865567	0.243130521	0.979954047	0.997997345	Bacteria.Actinobacteria.Coriobacteriia.Coriobacteriales.Coriobacteriaceae.Eggerthella	TMPRSS3
123008	ENSG00000160188	rs11203205	0.766478844	0.18465773	0.567755629	0.258437257	0.063714465	-0.254076869	-0.245826327	0.421704762	0.21365556	0.189529587	0.428087855	0.369940532	0.529585387	0.14058288	0.979954047	0.997997345	Bacteria.Actinobacteria.Coriobacteriia.Coriobacteriales.Coriobacteriaceae.Eggerthella	RSPH1
123009	ENSG00000160193	rs8133114	0.535121892	0.128779136	0.839223017	0.536236462	-0.114589167	0.358987883	-0.070504474	-0.267171055	0.183791413	0.23338094	0.346137289	0.429695834	0.456810044	0.109729661	0.979954047	0.997997345	Bacteria.Actinobacteria.Coriobacteriia.Coriobacteriales.Coriobacteriaceae.Eggerthella	WDR4
123010	ENSG00000160194	rs8131547	0.011545074	0.006446031	0.657816288	0.47268247	-0.607642918	0.52537281	0.17030599	-0.211019661	0.23386575	0.186717603	0.382758521	0.292163407	0.060904457	0.014693036	0.979954047	0.997997345	Bacteria.Actinobacteria.Coriobacteriia.Coriobacteriales.Coriobacteriaceae.Eggerthella	NDUFV3
123011	ENSG00000160200	rs2839625	0.050989328	0.052026651	0.501321568	0.450330014	-0.564764225	0.408528935	0.452402849	-0.337807046	0.284120641	0.206464516	0.669107791	0.444846783	0.152511519	0.059499062	0.979954047	0.997997345	Bacteria.Actinobacteria.Coriobacteriia.Coriobacteriales.Coriobacteriaceae.Eggerthella	CBS
123012	ENSG00000160213	rs62229223	0.813079213	0.872532139	0.348624157	0.148954205	0.033889985	-0.040616716	-0.225944608	0.905714966	0.142752705	0.252171782	0.239353859	0.620229104	0.542528898	0.384559406	0.979954047	0.997997345	Bacteria.Actinobacteria.Coriobacteriia.Coriobacteriales.Coriobacteriaceae.Eggerthella	CSTB
123013	ENSG00000160216	rs6518337	0.160362092	0.102648506	0.052297563	0.037784092	0.477015738	-0.334284225	-1.044347576	0.702580391	0.3359656	0.201969957	0.528423946	0.331431041	0.264397729	0.094158525	0.979954047	0.968541699	Bacteria.Actinobacteria.Coriobacteriia.Coriobacteriales.Coriobacteriaceae.Eggerthella	AGPAT3
123014	ENSG00000160221	rs7281768	0.005960134	2.51E-08	0.32674623	0.179428769	-0.371027777	0.91620678	-0.221696836	0.48097894	0.130555533	0.14483836	0.224382622	0.354463167	0.039710056	9.02E-07	0.979954047	0.997997345	Bacteria.Actinobacteria.Coriobacteriia.Coriobacteriales.Coriobacteriaceae.Eggerthella	GATD3
123015	ENSG00000160223	rs113526534	0.77600992	0.156728716	0.037084163	0.508340656	0.049495242	0.372563508	-0.69986117	0.446456771	0.173247777	0.260084581	0.328896996	0.671320738	0.532277061	0.125618394	0.979954047	0.997997345	Bacteria.Actinobacteria.Coriobacteriia.Coriobacteriales.Coriobacteriaceae.Eggerthella	ICOSLG
123016	ENSG00000160226	rs11870	0.219114315	0.049397842	0.993917468	0.429817809	-0.210413965	0.39205357	-0.002401206	-0.28481848	0.169594971	0.195831405	0.31378765	0.358539039	0.305356288	0.057375726	0.986244369	0.997997345	Bacteria.Actinobacteria.Coriobacteriia.Coriobacteriales.Coriobacteriaceae.Eggerthella	CFAP410
123017	ENSG00000160229	rs452928	0.222580976	0.003990145	0.32437299	0.03488406	-0.201005471	0.562657676	0.274785145	-0.821477687	0.163246808	0.188582783	0.276743131	0.381346802	0.306321818	0.010712094	0.979954047	0.968541699	Bacteria.Actinobacteria.Coriobacteriia.Coriobacteriales.Coriobacteriaceae.Eggerthella	ZNF66
123018	ENSG00000160255	rs760462	0.572576864	0.641161623	0.270789779	0.188005828	0.224203499	-0.111210557	0.906330542	-0.640232808	0.395357933	0.237511836	0.816106276	0.48127815	0.469894385	0.317266998	0.979954047	0.997997345	Bacteria.Actinobacteria.Coriobacteriia.Coriobacteriales.Coriobacteriaceae.Eggerthella	ITGB2
123019	ENSG00000160284	rs8133205	0.021977007	4.82E-05	0.8432109	0.848559073	0.396955672	-0.952923525	-0.055193098	0.098068262	0.169188826	0.219031836	0.277955311	0.51154863	0.09091507	0.000404962	0.979954047	0.999774693	Bacteria.Actinobacteria.Coriobacteriia.Coriobacteriales.Coriobacteriaceae.Eggerthella	SPATC1L
123020	ENSG00000160285	rs6518284	0.012341527	0.00842265	0.958249456	0.878588851	-1.439317733	0.834869165	-0.073478571	-0.112174164	0.559420243	0.30736912	1.398269109	0.731483078	0.063899883	0.017772938	0.986244369	0.999774693	Bacteria.Actinobacteria.Coriobacteriia.Coriobacteriales.Coriobacteriaceae.Eggerthella	LSS
123021	ENSG00000160310	rs76674087	0.522199478	0.168379027	0.995291545	0.393535492	0.113093394	-0.339202092	0.001868887	-0.369563895	0.175776976	0.243553971	0.315498458	0.430304195	0.453004249	0.131483052	0.986244369	0.997997345	Bacteria.Actinobacteria.Coriobacteriia.Coriobacteriales.Coriobacteriaceae.Eggerthella	PRMT2
123022	ENSG00000160325	rs4962154	0.33841741	0.338782672	0.972482006	0.919650829	-0.188334654	0.185053281	-0.011534682	0.035252109	0.195307869	0.192051188	0.333116269	0.348133565	0.372267434	0.210141274	0.986244369	0.999906743	Bacteria.Actinobacteria.Coriobacteriia.Coriobacteriales.Coriobacteriaceae.Eggerthella	CACFD1
123023	ENSG00000160410	rs814502	0.878274258	0.999139019	0.96308255	0.646475837	0.054702613	0.00023883	0.034918165	-0.199969885	0.355784191	0.220490659	0.751547087	0.433987359	0.56001162	0.418202115	0.986244369	0.997997345	Bacteria.Actinobacteria.Coriobacteriia.Coriobacteriales.Coriobacteriaceae.Eggerthella	SHKBP1
123024	ENSG00000160439	rs28362592	0.866267292	0.640887976	0.760439852	0.136785366	0.023500002	0.125226535	-0.0812344	-0.627494858	0.139004722	0.267226105	0.265325528	0.416605854	0.556966309	0.317266998	0.979954047	0.997997345	Bacteria.Actinobacteria.Coriobacteriia.Coriobacteriales.Coriobacteriaceae.Eggerthella	RDH13
123025	ENSG00000160447	rs13283282	0.359846537	0.412019222	0.784638889	0.358738145	-0.147225223	0.250592539	-0.08023332	0.415484197	0.159666827	0.303536816	0.292401868	0.449550764	0.380810478	0.239321231	0.979954047	0.997997345	Bacteria.Actinobacteria.Coriobacteriia.Coriobacteriales.Coriobacteriaceae.Eggerthella	PKN3
123026	ENSG00000160570	rs73932877	0.078163468	0.017484882	0.354271546	0.288412958	-0.24449363	0.496554786	0.233862712	-0.410672221	0.136646178	0.203702651	0.250683357	0.383722372	0.186618146	0.029150544	0.979954047	0.997997345	Bacteria.Actinobacteria.Coriobacteriia.Coriobacteriales.Coriobacteriaceae.Eggerthella	DEDD2
123027	ENSG00000160588	rs1715456	5.19E-06	5.62E-07	0.079123333	0.143281037	-0.897607092	0.791818453	0.668817682	-0.418366301	0.180922602	0.142864517	0.375029531	0.282428797	0.000226957	1.22E-05	0.979954047	0.997997345	Bacteria.Actinobacteria.Coriobacteriia.Coriobacteriales.Coriobacteriaceae.Eggerthella	MPZL3
123028	ENSG00000160679	rs7934	0.104909987	0.042409721	0.557754135	0.22987109	-0.431210763	0.443060013	0.293243164	-0.460273726	0.262276852	0.214081658	0.497716873	0.379794777	0.216521249	0.051679432	0.979954047	0.997997345	Bacteria.Actinobacteria.Coriobacteriia.Coriobacteriales.Coriobacteriaceae.Eggerthella	CHTOP
123029	ENSG00000160688	rs74677851	0.873729649	0.489845452	0.553694773	0.592100758	-0.025870096	0.235207083	-0.175536879	-0.315786899	0.162152954	0.33870175	0.294883249	0.586510318	0.558560785	0.268631783	0.979954047	0.997997345	Bacteria.Actinobacteria.Coriobacteriia.Coriobacteriales.Coriobacteriaceae.Eggerthella	FLAD1
123030	ENSG00000160695	rs599224	0.143727834	0.10250629	0.776007481	0.985823473	-0.608256253	0.400582017	-0.247238601	0.008924199	0.411084854	0.241923983	0.865397496	0.500346784	0.25234416	0.094158525	0.979954047	0.999906743	Bacteria.Actinobacteria.Coriobacteriia.Coriobacteriales.Coriobacteriaceae.Eggerthella	VPS11
123031	ENSG00000160712	rs11265612	0.000362229	9.80E-05	0.024996914	0.03730072	0.951882424	-0.793698684	-0.978284034	0.652394155	0.253130142	0.191362059	0.426501778	0.306952035	0.005769139	0.000714012	0.979954047	0.968541699	Bacteria.Actinobacteria.Coriobacteriia.Coriobacteriales.Coriobacteriaceae.Eggerthella	IL6R
123032	ENSG00000160781	rs11264460	0.099845341	0.00982791	0.847353332	0.609235314	0.291904387	-0.373622909	-0.080160966	0.149382233	0.174892824	0.140518523	0.414795307	0.290843856	0.211424607	0.019787176	0.979954047	0.997997345	Bacteria.Actinobacteria.Coriobacteriia.Coriobacteriales.Coriobacteriaceae.Eggerthella	PAQR6
123033	ENSG00000160791	rs17141079	0.6185495	0.541055317	0.255799147	0.306798045	0.092431495	-0.163791178	-0.359218151	0.418891039	0.184763468	0.266581913	0.313364564	0.406714183	0.485588592	0.286285095	0.979954047	0.997997345	Bacteria.Actinobacteria.Coriobacteriia.Coriobacteriales.Coriobacteriaceae.Eggerthella	CCR5
123034	ENSG00000160803	rs2297792	0.109236246	0.039628245	0.559993554	0.179913749	-0.464838779	0.474527521	0.277422475	-0.473890018	0.286307867	0.226052096	0.473561532	0.349633687	0.220871012	0.049589962	0.979954047	0.997997345	Bacteria.Actinobacteria.Coriobacteriia.Coriobacteriales.Coriobacteriaceae.Eggerthella	UBQLN4
123035	ENSG00000160948	rs73374055	0.581140968	0.727531419	0.940619966	0.174618396	-0.081180378	0.091395232	0.018383265	-0.870003438	0.146414512	0.261207413	0.24584795	0.63397811	0.471942292	0.344927716	0.98462359	0.997997345	Bacteria.Actinobacteria.Coriobacteriia.Coriobacteriales.Coriobacteriaceae.Eggerthella	VPS28
123036	ENSG00000160949	rs2170096	0.198693378	0.290326906	0.73153236	0.977767677	0.35260718	-0.280284078	-0.193056133	-0.012756226	0.271585714	0.26294117	0.560322886	0.456010579	0.292937507	0.188822215	0.979954047	0.999906743	Bacteria.Actinobacteria.Coriobacteriia.Coriobacteriales.Coriobacteriaceae.Eggerthella	TONSL
123037	ENSG00000160953	rs72981641	0.079048221	0.070531589	0.907905172	0.435552002	0.252021508	-0.452387065	0.031701293	-0.297574302	0.141281062	0.246101569	0.272990092	0.379315867	0.187308969	0.072906874	0.979954047	0.997997345	Bacteria.Actinobacteria.Coriobacteriia.Coriobacteriales.Coriobacteriaceae.Eggerthella	PWWP3A
123038	ENSG00000160957	rs4251689	0.198003214	0.264859469	0.367803956	0.705284901	0.276489716	-0.241636726	-0.396509566	0.150464566	0.212626975	0.214877056	0.437255535	0.396127815	0.292741563	0.178423189	0.979954047	0.997997345	Bacteria.Actinobacteria.Coriobacteriia.Coriobacteriales.Coriobacteriaceae.Eggerthella	RECQL4
123039	ENSG00000160961	rs889333	0.625255094	0.632923172	0.693195718	0.137913652	0.076837552	-0.078073906	0.098206158	-0.604043058	0.156582589	0.162706098	0.247836251	0.402207885	0.487800837	0.315163827	0.979954047	0.997997345	Bacteria.Actinobacteria.Coriobacteriia.Coriobacteriales.Coriobacteriaceae.Eggerthella	ZNF333
123040	ENSG00000161016	rs2954657	0.501235551	0.465356407	0.887892169	0.672146211	-0.18536658	0.146183439	0.071848727	-0.168868088	0.274103515	0.199073993	0.507701843	0.397242732	0.444739267	0.259432826	0.979954047	0.997997345	Bacteria.Actinobacteria.Coriobacteriia.Coriobacteriales.Coriobacteriaceae.Eggerthella	RPL8
123041	ENSG00000161082	rs72991116	0.592585699	0.17411875	0.310488992	0.399034028	0.081472445	-0.331177868	0.267068209	-0.417023598	0.151517395	0.241048158	0.261306421	0.491281615	0.476340679	0.13470058	0.979954047	0.997997345	Bacteria.Actinobacteria.Coriobacteriia.Coriobacteriales.Coriobacteriaceae.Eggerthella	CELF5
123042	ENSG00000161179	rs3747093	0.968397287	0.734620063	0.147748568	0.108292825	0.006225175	0.066307582	-0.399757862	0.651456419	0.156533047	0.194780651	0.272927026	0.400161077	0.583145441	0.346686006	0.979954047	0.997997345	Bacteria.Actinobacteria.Coriobacteriia.Coriobacteriales.Coriobacteriaceae.Eggerthella	YDJC
123043	ENSG00000161203	rs9290781	0.964234409	0.517461119	0.7238298	0.312103543	0.007290794	-0.156284484	0.102952215	-0.430949849	0.161977863	0.240157149	0.290124905	0.423072814	0.582329492	0.277937706	0.979954047	0.997997345	Bacteria.Actinobacteria.Coriobacteriia.Coriobacteriales.Coriobacteriaceae.Eggerthella	AP2M1
123044	ENSG00000161243	rs4381706	0.001616798	1.89E-05	0.097764018	0.03754791	-0.46475313	0.733581625	0.414963919	-0.701295244	0.141322058	0.159102635	0.247061601	0.330402909	0.017678221	0.000200899	0.979954047	0.968541699	Bacteria.Actinobacteria.Coriobacteriia.Coriobacteriales.Coriobacteriaceae.Eggerthella	FBXO27
123045	ENSG00000161281	rs17879437	0.427254154	0.145325222	0.49966042	0.792376827	-0.132714973	0.320557633	-0.20854126	0.105833511	0.166136622	0.217523899	0.307236587	0.400438333	0.4117617	0.119128397	0.979954047	0.997997345	Bacteria.Actinobacteria.Coriobacteriia.Coriobacteriales.Coriobacteriaceae.Eggerthella	COX7A1
123046	ENSG00000161381	rs3744350	0.008049048	0.003258896	0.097307129	0.06186125	-0.892552948	0.599136624	0.8491639	-0.623921488	0.326598035	0.196210128	0.504872487	0.328454939	0.048506384	0.009408748	0.979954047	0.981462518	Bacteria.Actinobacteria.Coriobacteriia.Coriobacteriales.Coriobacteriaceae.Eggerthella	PLXDC1
123047	ENSG00000161395	rs2934951	0.008558807	0.000871022	0.833328919	0.927662302	0.612563464	-0.535609476	0.086510348	-0.025111602	0.22601656	0.153553919	0.409480985	0.275546496	0.050620681	0.003700608	0.979954047	0.999906743	Bacteria.Actinobacteria.Coriobacteriia.Coriobacteriales.Coriobacteriaceae.Eggerthella	PGAP3
123048	ENSG00000161509	rs11558036	0.131072415	0.005876271	0.699093347	0.833574186	0.236033137	-0.500616302	0.105423643	-0.069755034	0.154382761	0.175840358	0.271547601	0.330666754	0.243049886	0.0138	0.979954047	0.997997345	Bacteria.Actinobacteria.Coriobacteriia.Coriobacteriales.Coriobacteriaceae.Eggerthella	GRIN2C
123049	ENSG00000161551	rs10408912	0.155099645	0.030606305	0.680716638	0.766296143	0.179208451	-0.272527759	0.081451843	-0.055200163	0.124605231	0.123337257	0.197070273	0.184955164	0.259833907	0.043256354	0.979954047	0.997997345	Bacteria.Actinobacteria.Coriobacteriia.Coriobacteriales.Coriobacteriaceae.Eggerthella	ZNF577
123050	ENSG00000161618	rs867054784	0.340324504	0.467819395	0.241093972	0.513813825	0.176263286	-0.232934393	-0.424352455	0.36480184	0.183517816	0.318977382	0.358740254	0.55571501	0.372893578	0.260335501	0.979954047	0.997997345	Bacteria.Actinobacteria.Coriobacteriia.Coriobacteriales.Coriobacteriaceae.Eggerthella	ALDH16A1
123051	ENSG00000161640	rs9676436	0.03199844	0.041667949	0.529155357	0.640452854	-0.340810497	0.367889379	0.185233656	-0.153165946	0.15556041	0.177098717	0.292795296	0.326420923	0.115078241	0.051170054	0.979954047	0.997997345	Bacteria.Actinobacteria.Coriobacteriia.Coriobacteriales.Coriobacteriaceae.Eggerthella	SIGLEC11
123052	ENSG00000161643	rs3826765	0.000465489	1.09E-08	0.078439851	0.106730472	-0.429760822	1.280334372	0.368029158	-0.725320817	0.116664454	0.196035494	0.205884803	0.443518522	0.007012999	4.68E-07	0.979954047	0.997997345	Bacteria.Actinobacteria.Coriobacteriia.Coriobacteriales.Coriobacteriaceae.Eggerthella	SIGLEC16
123053	ENSG00000161652	rs61742305	0.446642059	0.042636493	0.355717163	0.064210422	0.130366886	-0.431123184	-0.322463506	0.65384904	0.170280074	0.208549647	0.346703686	0.347374542	0.42214029	0.051756247	0.979954047	0.997997345	Bacteria.Actinobacteria.Coriobacteriia.Coriobacteriales.Coriobacteriaceae.Eggerthella	IZUMO2
123054	ENSG00000161653	rs186636	0.262882138	0.531483163	0.790673544	0.770238712	-0.263732134	0.111056935	0.175244225	0.119999037	0.23354728	0.176545149	0.65753991	0.409181037	0.333614881	0.282925182	0.979954047	0.997997345	Bacteria.Actinobacteria.Coriobacteriia.Coriobacteriales.Coriobacteriaceae.Eggerthella	NAGS
123055	ENSG00000161692	rs11654539	0.050725349	0.013900415	0.164053655	0.172484368	0.329848575	-0.569784895	-0.42941741	0.570640918	0.165745029	0.225459268	0.305152595	0.413743287	0.152511519	0.025243731	0.979954047	0.997997345	Bacteria.Actinobacteria.Coriobacteriia.Coriobacteriales.Coriobacteriaceae.Eggerthella	DBF4B
123056	ENSG00000161847	rs12460902	0.589721042	0.791277331	0.727966923	0.326597252	0.085153713	-0.077346783	-0.096574535	-0.601195826	0.157142873	0.291075493	0.276470453	0.608290385	0.475218745	0.363437128	0.979954047	0.997997345	Bacteria.Actinobacteria.Coriobacteriia.Coriobacteriales.Coriobacteriaceae.Eggerthella	RAVER1
123057	ENSG00000161888	rs11670900	0.263889508	0.266713464	0.750061966	0.746382679	0.185832688	-0.311218532	-0.094638721	-0.149849281	0.164914547	0.277838786	0.295847433	0.461401887	0.333753562	0.179149378	0.979954047	0.997997345	Bacteria.Actinobacteria.Coriobacteriia.Coriobacteriales.Coriobacteriaceae.Eggerthella	SPC24
123058	ENSG00000161904	rs6457741	0.189023855	0.092934654	0.938837231	0.824411551	0.308896508	-0.276287951	-0.03182063	-0.07181388	0.232747411	0.162064495	0.413124505	0.322384708	0.285940209	0.088323796	0.98462359	0.997997345	Bacteria.Actinobacteria.Coriobacteriia.Coriobacteriales.Coriobacteriaceae.Eggerthella	LEMD2
123059	ENSG00000161920	rs11868434	0.474449381	0.729107965	0.883930039	0.824349529	-0.114624465	0.085313127	-0.040818691	-0.08740337	0.159338926	0.2453038	0.278521383	0.392227681	0.433211845	0.345113157	0.979954047	0.997997345	Bacteria.Actinobacteria.Coriobacteriia.Coriobacteriales.Coriobacteriaceae.Eggerthella	MED11
123060	ENSG00000161944	rs76190581	0.073101443	0.047842244	0.999524442	0.39384037	0.27857604	-0.534282209	-0.000163177	-0.356497571	0.152958707	0.264982388	0.272740591	0.415359444	0.182348381	0.056344472	0.986749745	0.997997345	Bacteria.Actinobacteria.Coriobacteriia.Coriobacteriales.Coriobacteriaceae.Eggerthella	ASGR2
123061	ENSG00000161980	rs9936292	0.21495188	0.015603972	0.194517717	0.351946068	-0.200333326	0.592492426	-0.352456849	0.38758542	0.159997656	0.238683161	0.268917078	0.41344741	0.302828538	0.02721896	0.979954047	0.997997345	Bacteria.Actinobacteria.Coriobacteriia.Coriobacteriales.Coriobacteriaceae.Eggerthella	POLR3K
123062	ENSG00000161981	rs2562145	0.063505156	0.048137208	0.681111277	0.421070122	0.517952345	-0.399263824	0.219004825	-0.30553309	0.274426679	0.198288329	0.530570469	0.377380142	0.167690522	0.056452342	0.979954047	0.997997345	Bacteria.Actinobacteria.Coriobacteriia.Coriobacteriales.Coriobacteriaceae.Eggerthella	SNRNP25
123063	ENSG00000161999	rs6597	0.988919517	0.748818771	0.150344985	0.320993707	-0.002241473	0.107997163	-0.405797197	0.525273515	0.160788752	0.335876749	0.278853867	0.525307308	0.588168288	0.350771206	0.979954047	0.997997345	Bacteria.Actinobacteria.Coriobacteriia.Coriobacteriales.Coriobacteriaceae.Eggerthella	JMJD8
123064	ENSG00000162040	rs2906912	0.009075493	0.000195457	0.590344436	0.801006721	-0.368578354	0.883342569	0.144775739	-0.103210053	0.137091574	0.223876407	0.267618824	0.407844613	0.052561238	0.001211441	0.979954047	0.997997345	Bacteria.Actinobacteria.Coriobacteriia.Coriobacteriales.Coriobacteriaceae.Eggerthella	HS3ST6
123065	ENSG00000162066	rs79860296	0.615240153	0.223404042	0.975478225	0.830123562	0.067019095	-0.365457021	-0.007388512	-0.09670206	0.132710764	0.29734071	0.239458463	0.448952074	0.485104684	0.159624002	0.986244369	0.997997345	Bacteria.Actinobacteria.Coriobacteriia.Coriobacteriales.Coriobacteriaceae.Eggerthella	AMDHD2
123066	ENSG00000162076	rs11076918	0.279503978	0.072877316	0.409779697	0.675541937	-0.187871648	0.298877809	-0.262932547	0.125547018	0.172296796	0.163974479	0.316955374	0.298620475	0.342263353	0.074648096	0.979954047	0.997997345	Bacteria.Actinobacteria.Coriobacteriia.Coriobacteriales.Coriobacteriaceae.Eggerthella	FLYWCH2
123067	ENSG00000162078	rs9925556	0.071671281	0.09812988	0.751338386	0.792089886	-0.52211889	0.313258592	-0.181479627	0.096972277	0.285213115	0.186715813	0.570333056	0.36639189	0.180302731	0.091662817	0.979954047	0.997997345	Bacteria.Actinobacteria.Coriobacteriia.Coriobacteriales.Coriobacteriaceae.Eggerthella	ZG16B
123068	ENSG00000162191	rs12364753	0.628476779	0.495972435	0.962075364	0.355496777	-0.085234307	0.149342018	0.01484085	-0.334462418	0.175328018	0.218134235	0.310931738	0.359438798	0.488352911	0.270424638	0.986244369	0.997997345	Bacteria.Actinobacteria.Coriobacteriia.Coriobacteriales.Coriobacteriaceae.Eggerthella	UBXN1
123069	ENSG00000162222	rs1299097	0.229785524	0.140217531	0.333840434	0.205103146	-0.220351695	0.327292024	0.292998305	-0.447864065	0.181789401	0.219226176	0.300962238	0.349954136	0.311157624	0.116576897	0.979954047	0.997997345	Bacteria.Actinobacteria.Coriobacteriia.Coriobacteriales.Coriobacteriaceae.Eggerthella	TTC9C
123070	ENSG00000162341	rs61882972	0.996043658	0.957715263	0.83447825	0.905844886	-0.000964455	0.011295098	-0.06560654	-0.045615752	0.1937677	0.212223431	0.312725618	0.384176788	0.589565396	0.408215015	0.979954047	0.999906743	Bacteria.Actinobacteria.Coriobacteriia.Coriobacteriales.Coriobacteriaceae.Eggerthella	TPCN2
123071	ENSG00000162368	rs12757893	0.571970429	0.766277334	0.806593393	0.811528608	-0.097488774	0.061785848	-0.086037613	0.091234169	0.171638789	0.207004168	0.350019067	0.381077129	0.469894385	0.355694611	0.979954047	0.997997345	Bacteria.Actinobacteria.Coriobacteriia.Coriobacteriales.Coriobacteriaceae.Eggerthella	CMPK1
123072	ENSG00000162384	rs436887	0.407799405	0.321484304	0.291821538	0.146243719	0.349784292	-0.253876487	0.666632697	-0.599559171	0.419864401	0.254152289	0.627340959	0.407792227	0.404129141	0.202593045	0.979954047	0.997997345	Bacteria.Actinobacteria.Coriobacteriia.Coriobacteriales.Coriobacteriaceae.Eggerthella	CZIB
123073	ENSG00000162390	rs300284	0.51049298	0.290314345	0.571101934	0.637340599	0.159295988	-0.191789102	0.298621752	-0.210295406	0.240752207	0.179917199	0.52456502	0.444026077	0.448349994	0.188822215	0.979954047	0.997997345	Bacteria.Actinobacteria.Coriobacteriia.Coriobacteriales.Coriobacteriaceae.Eggerthella	ACOT11
123074	ENSG00000162409	rs12048572	0.073131928	0.095141032	0.53668378	0.31812185	0.412023689	-0.338213275	0.279246171	-0.355713833	0.226255891	0.199753054	0.449611231	0.353615976	0.182348381	0.089612417	0.979954047	0.997997345	Bacteria.Actinobacteria.Coriobacteriia.Coriobacteriales.Coriobacteriaceae.Eggerthella	PRKAA2
123075	ENSG00000162444	rs61785619	0.651056368	0.123140134	0.444905455	0.251988181	0.066343477	-0.400195752	0.194021	-0.631238584	0.146013347	0.256255686	0.252452691	0.546216404	0.493166363	0.106292732	0.979954047	0.997997345	Bacteria.Actinobacteria.Coriobacteriia.Coriobacteriales.Coriobacteriaceae.Eggerthella	RBP7
123076	ENSG00000162460	rs12741198	0.103840776	0.106277107	0.025776147	0.015089229	-0.328165057	0.301711534	0.730501106	-1.071141095	0.198973776	0.184246739	0.320239032	0.429243875	0.215385052	0.095982922	0.979954047	0.968541699	Bacteria.Actinobacteria.Coriobacteriia.Coriobacteriales.Coriobacteriaceae.Eggerthella	TMEM82
123077	ENSG00000162482	rs61764920	0.742794853	0.348265722	0.140479497	0.406124661	-0.049037565	-0.307988525	0.407864207	-0.457275443	0.148808334	0.326022724	0.273378365	0.546925456	0.521816805	0.214342357	0.979954047	0.997997345	Bacteria.Actinobacteria.Coriobacteriia.Coriobacteriales.Coriobacteriaceae.Eggerthella	AKR7A3
123078	ENSG00000162600	rs3087585	0.00097266	1.39E-05	0.091421335	0.151427666	-0.596961689	1.026676916	0.486398825	-0.660793184	0.172882839	0.218681415	0.283958564	0.455305033	0.012393082	0.000154002	0.979954047	0.997997345	Bacteria.Actinobacteria.Coriobacteriia.Coriobacteriales.Coriobacteriaceae.Eggerthella	OMA1
123079	ENSG00000162604	rs17312971	0.305148787	0.548255692	0.767839827	0.714826888	-0.164431138	0.145123449	-0.084490222	0.139407284	0.159103435	0.240476315	0.285035118	0.379903466	0.35586056	0.287746176	0.979954047	0.997997345	Bacteria.Actinobacteria.Coriobacteriia.Coriobacteriales.Coriobacteriaceae.Eggerthella	TM2D1
123080	ENSG00000162620	rs1412825	5.19E-08	1.22E-10	0.877066733	0.878857309	0.942557777	-0.948936525	0.047453132	0.035842416	0.153378375	0.124372201	0.305577702	0.234248995	8.26E-06	9.62E-09	0.979954047	0.999774693	Bacteria.Actinobacteria.Coriobacteriia.Coriobacteriales.Coriobacteriaceae.Eggerthella	LRRIQ3
123081	ENSG00000162636	rs3818572	0.705819469	0.794352848	0.266045022	0.324313859	0.089584118	-0.058461916	-0.421196414	0.414916443	0.236298029	0.223376322	0.375490754	0.417821492	0.511472438	0.3641569	0.979954047	0.997997345	Bacteria.Actinobacteria.Coriobacteriia.Coriobacteriales.Coriobacteriaceae.Eggerthella	FAM102B
123082	ENSG00000162704	rs2767305	0.0877679	0.015765219	0.266680384	0.537564064	-0.347877715	0.434249126	-0.402130662	0.207300167	0.200738551	0.175218971	0.358975069	0.334496472	0.196881732	0.027291129	0.979954047	0.997997345	Bacteria.Actinobacteria.Coriobacteriia.Coriobacteriales.Coriobacteriaceae.Eggerthella	ARPC5
123083	ENSG00000162733	rs28711380	0.981708455	0.643139509	0.780609037	0.290500056	0.004996268	0.102950698	0.10472471	-0.378697897	0.217095829	0.221183986	0.374464681	0.355394151	0.586853633	0.317947083	0.979954047	0.997997345	Bacteria.Actinobacteria.Coriobacteriia.Coriobacteriales.Coriobacteriaceae.Eggerthella	DDR2
123084	ENSG00000162736	rs12239946	0.734209755	0.119794408	0.550903758	0.540770094	0.049162719	-0.406506361	0.169060272	-0.28183451	0.144185177	0.257926277	0.282010421	0.458381809	0.518622257	0.104596036	0.979954047	0.997997345	Bacteria.Actinobacteria.Coriobacteriia.Coriobacteriales.Coriobacteriaceae.Eggerthella	NCSTN
123085	ENSG00000162777	rs9970286	0.059347041	0.007624714	0.171640422	0.446340392	0.36967896	-0.639649614	-0.423022576	0.421661484	0.192670198	0.232369002	0.306100994	0.5503906	0.160743778	0.016430652	0.979954047	0.997997345	Bacteria.Actinobacteria.Coriobacteriia.Coriobacteriales.Coriobacteriaceae.Eggerthella	DENND2D
123086	ENSG00000162779	rs9699789	0.174064812	0.005973606	0.323580548	0.315076229	-0.21643848	0.632884146	-0.285413441	0.423907834	0.157514962	0.222759796	0.286973274	0.418743834	0.274096714	0.013843456	0.979954047	0.997997345	Bacteria.Actinobacteria.Coriobacteriia.Coriobacteriales.Coriobacteriaceae.Eggerthella	AXDND1
123087	ENSG00000162782	rs76644806	0.007663492	0.000687641	0.173984845	0.977136574	-0.406325706	0.6339459	0.361918307	0.009899624	0.147707732	0.177944283	0.263339547	0.344121376	0.046741694	0.00312302	0.979954047	0.999906743	Bacteria.Actinobacteria.Coriobacteriia.Coriobacteriales.Coriobacteriaceae.Eggerthella	TDRD5
123088	ENSG00000162813	rs113231783	0.249212734	0.918313241	0.437979954	0.316138236	-0.171360072	0.021951677	0.216120063	0.447928396	0.147404625	0.213222427	0.276955945	0.443451352	0.324335211	0.398623097	0.979954047	0.997997345	Bacteria.Actinobacteria.Coriobacteriia.Coriobacteriales.Coriobacteriaceae.Eggerthella	BPNT1
123089	ENSG00000162817	rs425437	0.242246681	0.7541559	0.180550318	0.83422754	-0.170697734	0.090984057	0.365179808	0.110134985	0.14466245	0.289324889	0.269827245	0.524172728	0.319057655	0.352435641	0.979954047	0.997997345	Bacteria.Actinobacteria.Coriobacteriia.Coriobacteriales.Coriobacteriaceae.Eggerthella	C1orf115
123090	ENSG00000162836	rs1344	0.040743767	0.023029067	0.642826538	0.547988739	-0.522509331	0.432766339	0.208968611	-0.202833258	0.250350671	0.18595581	0.44853422	0.335879368	0.13399469	0.035234517	0.979954047	0.997997345	Bacteria.Actinobacteria.Coriobacteriia.Coriobacteriales.Coriobacteriaceae.Eggerthella	ACP6
123091	ENSG00000162869	rs4293602	0.199152574	0.199946185	0.758095261	0.984486506	0.490031327	-0.311980239	-0.210216783	-0.008310809	0.377823754	0.240973272	0.67973337	0.425795217	0.293013798	0.147946319	0.979954047	0.999906743	Bacteria.Actinobacteria.Coriobacteriia.Coriobacteriales.Coriobacteriaceae.Eggerthella	PPP1R21
123092	ENSG00000162877	rs1772143	1.92E-05	9.40E-07	0.11403741	0.234515043	0.719492779	-0.845035126	-0.469869211	0.347139677	0.156182767	0.156199016	0.293389261	0.289336746	0.000639559	1.71E-05	0.979954047	0.997997345	Bacteria.Actinobacteria.Coriobacteriia.Coriobacteriales.Coriobacteriaceae.Eggerthella	PM20D1
123093	ENSG00000162881	rs12475574	0.083044059	0.003725884	0.282605097	0.37074439	0.278380044	-0.457548497	0.295911162	-0.251377216	0.158171925	0.152141178	0.27315032	0.278927597	0.191832397	0.010293235	0.979954047	0.997997345	Bacteria.Actinobacteria.Coriobacteriia.Coriobacteriales.Coriobacteriaceae.Eggerthella	OXER1
123094	ENSG00000162882	rs4952937	0.290172812	0.000119487	0.014324457	0.024056282	0.132983655	-0.736736622	0.550184361	-0.964662987	0.124714947	0.180121316	0.218708818	0.417701444	0.348906388	0.000828284	0.979954047	0.968541699	Bacteria.Actinobacteria.Coriobacteriia.Coriobacteriales.Coriobacteriaceae.Eggerthella	HAAO
123095	ENSG00000162885	rs704719	0.006953862	0.003759563	0.346359637	0.274144679	0.921529984	-0.650394161	-0.48120324	0.378260122	0.330737515	0.216489369	0.507356713	0.343018235	0.043811284	0.0103159	0.979954047	0.997997345	Bacteria.Actinobacteria.Coriobacteriia.Coriobacteriales.Coriobacteriaceae.Eggerthella	B3GALNT2
123096	ENSG00000162889	rs6668054	0.411397576	0.272493167	0.297685941	0.61263221	0.140819024	-0.272309805	-0.304513413	-0.280115358	0.170342988	0.24608263	0.290096446	0.550608032	0.406193622	0.181732339	0.979954047	0.997997345	Bacteria.Actinobacteria.Coriobacteriia.Coriobacteriales.Coriobacteriaceae.Eggerthella	MAPKAPK2
123097	ENSG00000162896	rs4313398	0.675534894	0.591232549	0.89884224	0.972997652	0.141517673	-0.110176842	-0.091090002	-0.013676932	0.336599795	0.20415139	0.713791461	0.402529204	0.501923915	0.301184645	0.979954047	0.999906743	Bacteria.Actinobacteria.Coriobacteriia.Coriobacteriales.Coriobacteriaceae.Eggerthella	PIGR
123098	ENSG00000162909	rs751128	0.233814385	0.083644332	0.593149821	0.509397038	0.22706724	-0.265540331	0.218328241	-0.209725294	0.188971477	0.151177181	0.40665454	0.316146019	0.313557876	0.082060332	0.979954047	0.997997345	Bacteria.Actinobacteria.Coriobacteriia.Coriobacteriales.Coriobacteriaceae.Eggerthella	CAPN2
123099	ENSG00000162910	rs849749	0.617148762	0.560378791	0.868617124	0.499468043	-0.166503103	0.12671972	0.082206724	-0.234662359	0.331500674	0.216524273	0.495041278	0.345564327	0.485539057	0.291531986	0.979954047	0.997997345	Bacteria.Actinobacteria.Coriobacteriia.Coriobacteriales.Coriobacteriaceae.Eggerthella	MRPL55
123100	ENSG00000162929	rs1665278	0.309044464	0.242386888	0.302287611	0.22697481	-0.268311141	0.219274033	0.466584295	-0.43818243	0.261733742	0.185885671	0.448781668	0.35929763	0.357412746	0.168101619	0.979954047	0.997997345	Bacteria.Actinobacteria.Coriobacteriia.Coriobacteriales.Coriobacteriaceae.Eggerthella	SANBR
123101	ENSG00000162949	rs10186446	0.736206318	0.696896852	0.947434097	0.515396467	-0.053887063	-0.097546317	0.017788899	0.317021515	0.159284899	0.24934057	0.268793201	0.484756612	0.518766027	0.334580763	0.98496121	0.997997345	Bacteria.Actinobacteria.Coriobacteriia.Coriobacteriales.Coriobacteriaceae.Eggerthella	CAPN13
123102	ENSG00000162961	rs12991444	0.708709329	0.899716976	0.547974534	0.564337427	-0.0714252	-0.029540815	0.198931262	-0.211945237	0.190361915	0.233515414	0.329406179	0.365844197	0.512086578	0.39314223	0.979954047	0.997997345	Bacteria.Actinobacteria.Coriobacteriia.Coriobacteriales.Coriobacteriaceae.Eggerthella	DPY30
123103	ENSG00000162971	rs281764	0.220399354	0.312025031	0.884319731	0.700005562	-0.325095455	0.182013427	-0.073686131	0.133349074	0.262768613	0.178657313	0.504494449	0.344576433	0.30542907	0.198106852	0.979954047	0.997997345	Bacteria.Actinobacteria.Coriobacteriia.Coriobacteriales.Coriobacteriaceae.Eggerthella	TYW5
123104	ENSG00000162976	rs12987956	0.397472657	0.592034861	0.995117309	0.781875524	-0.19988948	0.109456385	-0.002394019	0.100256102	0.234700803	0.203256858	0.389727235	0.360623483	0.400399422	0.301345755	0.986244369	0.997997345	Bacteria.Actinobacteria.Coriobacteriia.Coriobacteriales.Coriobacteriaceae.Eggerthella	SLC66A3
123105	ENSG00000162989	rs2652421	0.872129266	0.154324941	0.206992675	0.757783903	0.03192158	-0.275172896	0.479502632	-0.101287216	0.197557478	0.190965592	0.376259326	0.327076069	0.558560785	0.124399827	0.979954047	0.997997345	Bacteria.Actinobacteria.Coriobacteriia.Coriobacteriales.Coriobacteriaceae.Eggerthella	KCNJ3
123106	ENSG00000162994	rs17046778	8.31E-05	9.37E-07	0.620411291	0.735983517	-0.44520866	1.026916489	0.096593165	0.111631215	0.1061186	0.18978922	0.194113329	0.329681486	0.0019094	1.71E-05	0.979954047	0.997997345	Bacteria.Actinobacteria.Coriobacteriia.Coriobacteriales.Coriobacteriaceae.Eggerthella	CLHC1
123107	ENSG00000162999	rs2138485	0.014404414	0.006778256	0.782804012	0.619879382	1.099269411	-0.690175902	-0.231074351	0.228265205	0.437355405	0.246882663	0.834827028	0.458022661	0.070017757	0.015245832	0.979954047	0.997997345	Bacteria.Actinobacteria.Coriobacteriia.Coriobacteriales.Coriobacteriaceae.Eggerthella	DUSP19
123108	ENSG00000163002	rs1829121	0.103090034	0.0705995	0.416073285	0.990235876	0.338533038	-0.41755837	-0.27607428	0.005259966	0.204805004	0.227210752	0.337333701	0.428187131	0.214733528	0.072929374	0.979954047	0.999906743	Bacteria.Actinobacteria.Coriobacteriia.Coriobacteriales.Coriobacteriaceae.Eggerthella	NUP35
123109	ENSG00000163006	rs6748168	0.664960072	0.60331305	0.84944698	0.833102921	0.287110885	-0.18587077	-0.249912953	0.147232762	0.659979881	0.35597099	1.311392814	0.695941408	0.496881523	0.305032446	0.979954047	0.997997345	Bacteria.Actinobacteria.Coriobacteriia.Coriobacteriales.Coriobacteriaceae.Eggerthella	CCDC138
123110	ENSG00000163029	rs300159	0.274951399	0.229642627	0.944334695	0.98837381	-0.285355993	0.269870671	-0.037728671	0.005682887	0.259209152	0.222573353	0.538295997	0.38851784	0.340029271	0.162247799	0.984765363	0.999906743	Bacteria.Actinobacteria.Coriobacteriia.Coriobacteriales.Coriobacteriaceae.Eggerthella	SMC6
123111	ENSG00000163053	rs73998720	0.442113205	0.552145303	0.437804566	0.660395579	0.137017625	-0.181856694	-0.241113226	0.202966567	0.17718851	0.304306728	0.30886565	0.459867112	0.420016496	0.288944401	0.979954047	0.997997345	Bacteria.Actinobacteria.Coriobacteriia.Coriobacteriales.Coriobacteriaceae.Eggerthella	SLC16A14
123112	ENSG00000163069	rs2219576	0.412707822	0.356081884	0.70562142	0.875365647	-0.176218916	0.188778076	-0.158409767	0.052962112	0.213766112	0.203123832	0.417545804	0.336359825	0.406284815	0.217375263	0.979954047	0.999774693	Bacteria.Actinobacteria.Coriobacteriia.Coriobacteriales.Coriobacteriaceae.Eggerthella	SGCB
123113	ENSG00000163072	rs2632372	0.164053713	0.128382855	0.384525777	0.282547469	-0.380850015	0.318812414	0.471692015	-0.458804591	0.270639671	0.207043901	0.538824251	0.423463189	0.266732375	0.109502467	0.979954047	0.997997345	Bacteria.Actinobacteria.Coriobacteriia.Coriobacteriales.Coriobacteriaceae.Eggerthella	NOSTRIN
123114	ENSG00000163110	rs3762876	0.878952783	0.665838397	0.830884419	0.644616975	-0.027119251	0.088932413	0.068445527	-0.181156916	0.177379442	0.205001327	0.319219635	0.390947336	0.56001162	0.324793389	0.979954047	0.997997345	Bacteria.Actinobacteria.Coriobacteriia.Coriobacteriales.Coriobacteriaceae.Eggerthella	PDLIM5
123115	ENSG00000163121	rs596069	0.022154766	0.001733169	0.169945443	0.441162935	0.681694391	-0.63628791	0.890419298	-0.318395574	0.290953517	0.194836358	0.641726712	0.410883069	0.091480704	0.005929132	0.979954047	0.997997345	Bacteria.Actinobacteria.Coriobacteriia.Coriobacteriales.Coriobacteriaceae.Eggerthella	NEURL3
123116	ENSG00000163125	rs12042229	0.574165159	0.327639715	0.854111787	0.76002149	0.107480945	-0.205606021	0.065354709	0.111685805	0.190319359	0.208484412	0.354041397	0.364128552	0.470159583	0.204838582	0.979954047	0.997997345	Bacteria.Actinobacteria.Coriobacteriia.Coriobacteriales.Coriobacteriaceae.Eggerthella	RPRD2
123117	ENSG00000163131	rs3754212	0.757281786	0.491115261	0.149493978	0.917585692	-0.054747943	0.145185692	-0.446026	0.03824015	0.17641389	0.209684745	0.305848491	0.368145811	0.526027655	0.269048084	0.979954047	0.999906743	Bacteria.Actinobacteria.Coriobacteriia.Coriobacteriales.Coriobacteriaceae.Eggerthella	CTSS
123118	ENSG00000163138	rs11726872	0.539525957	0.064403366	0.98824969	0.352103664	0.08875231	-0.547311215	0.003778805	-0.444820837	0.143904852	0.290989552	0.255613725	0.47465825	0.458693278	0.068467757	0.986244369	0.997997345	Bacteria.Actinobacteria.Coriobacteriia.Coriobacteriales.Coriobacteriaceae.Eggerthella	PACRGL
123119	ENSG00000163161	rs4150404	0.928403832	0.731269634	0.565893339	0.962666386	-0.027450951	0.066401316	-0.380860595	-0.018609033	0.304344348	0.192525901	0.660054866	0.396056048	0.571423457	0.345727125	0.979954047	0.999906743	Bacteria.Actinobacteria.Coriobacteriia.Coriobacteriales.Coriobacteriaceae.Eggerthella	ERCC3
123120	ENSG00000163281	rs1994693	0.767940167	0.79900408	0.908785789	0.910300464	-0.070573164	0.044228007	0.050787988	-0.035881227	0.238190769	0.172991534	0.441593384	0.317273085	0.529585387	0.365283897	0.979954047	0.999906743	Bacteria.Actinobacteria.Coriobacteriia.Coriobacteriales.Coriobacteriaceae.Eggerthella	GNPDA2
123121	ENSG00000163293	rs7685636	0.203856003	0.157245309	0.892198298	0.808255435	0.595606157	-0.396129776	-0.125584018	0.128058697	0.464101216	0.276885976	0.923093383	0.52557842	0.296591277	0.125771734	0.979954047	0.997997345	Bacteria.Actinobacteria.Coriobacteriia.Coriobacteriales.Coriobacteriaceae.Eggerthella	NIPAL1
123122	ENSG00000163319	rs55656993	0.848554468	0.733292598	0.894840324	0.516144503	-0.03009072	-0.103204431	0.037696159	-0.379344831	0.156955905	0.301596712	0.284086637	0.581092804	0.550658906	0.3463727	0.979954047	0.997997345	Bacteria.Actinobacteria.Coriobacteriia.Coriobacteriales.Coriobacteriaceae.Eggerthella	MRPS18C
123123	ENSG00000163362	rs184164	0.663718307	0.83181235	0.773542893	0.250702395	-0.07013091	-0.038757285	-0.091232629	0.368508857	0.160574529	0.181771038	0.315763703	0.318001586	0.496119893	0.373592706	0.979954047	0.997997345	Bacteria.Actinobacteria.Coriobacteriia.Coriobacteriales.Coriobacteriaceae.Eggerthella	INAVA
123124	ENSG00000163374	rs678157	0.22684399	0.110031224	0.939748344	0.606554819	0.245089158	-0.418696069	-0.025253864	-0.199307904	0.200909207	0.258476735	0.332836602	0.385154753	0.308417866	0.098458554	0.98462359	0.997997345	Bacteria.Actinobacteria.Coriobacteriia.Coriobacteriales.Coriobacteriaceae.Eggerthella	YY1AP1
123125	ENSG00000163389	rs6794833	0.119180121	0.190731811	0.424288921	0.690747139	0.394678331	-0.246910371	-0.306869446	-0.123734251	0.249997964	0.186770321	0.381682963	0.309651333	0.232291808	0.143784269	0.979954047	0.997997345	Bacteria.Actinobacteria.Coriobacteriia.Coriobacteriales.Coriobacteriaceae.Eggerthella	POGLUT1
123126	ENSG00000163406	rs4285028	0.748548934	0.110032827	0.055282379	0.26562575	-0.046660702	0.278992064	-0.535676859	0.433746377	0.144955901	0.172233022	0.274539846	0.386336672	0.523761699	0.098458554	0.979954047	0.997997345	Bacteria.Actinobacteria.Coriobacteriia.Coriobacteriales.Coriobacteriaceae.Eggerthella	SLC15A2
123127	ENSG00000163466	rs6738394	0.937695468	0.694786083	0.064415714	0.261637801	-0.016823912	0.083630875	-0.721569521	0.367264066	0.214412569	0.212213395	0.383655874	0.324374541	0.575192878	0.334074785	0.979954047	0.997997345	Bacteria.Actinobacteria.Coriobacteriia.Coriobacteriales.Coriobacteriaceae.Eggerthella	ARPC2
123128	ENSG00000163467	rs7529701	0.010097533	0.001986663	0.636877118	0.87814022	-0.721068221	0.58449182	0.190824774	-0.050398253	0.272228782	0.181485855	0.402359926	0.327425313	0.056357344	0.006481375	0.979954047	0.999774693	Bacteria.Actinobacteria.Coriobacteriia.Coriobacteriales.Coriobacteriaceae.Eggerthella	TSACC
123129	ENSG00000163501	rs6741325	0.602128975	0.056487675	0.924016054	0.35371353	0.070894023	-0.548105155	-0.023614677	0.414178368	0.135329452	0.282332389	0.246650576	0.443450453	0.479670186	0.062739505	0.983222981	0.997997345	Bacteria.Actinobacteria.Coriobacteriia.Coriobacteriales.Coriobacteriaceae.Eggerthella	IHH
123130	ENSG00000163515	rs1374821	0.423849876	0.005850764	0.102840557	0.287116897	0.110034335	-0.539682648	0.410427093	-0.374258288	0.136730013	0.189458663	0.248115785	0.348751026	0.411082687	0.01378105	0.979954047	0.997997345	Bacteria.Actinobacteria.Coriobacteriia.Coriobacteriales.Coriobacteriaceae.Eggerthella	RETNLB
123131	ENSG00000163521	rs35328001	0.002273126	1.44E-06	0.020784735	0.021913093	0.438822417	-1.057992287	-0.600320374	0.821916156	0.138183369	0.199623874	0.253434959	0.35013786	0.022036967	2.34E-05	0.979954047	0.968541699	Bacteria.Actinobacteria.Coriobacteriia.Coriobacteriales.Coriobacteriaceae.Eggerthella	GLB1L
123132	ENSG00000163576	rs11128927	3.58E-06	3.36E-11	0.547252721	0.854043743	-0.662740282	1.074297528	-0.13793733	-0.049904357	0.130977376	0.135266227	0.227995104	0.270215815	0.000176368	3.79E-09	0.979954047	0.999774693	Bacteria.Actinobacteria.Coriobacteriia.Coriobacteriales.Coriobacteriaceae.Eggerthella	EFHB
123133	ENSG00000163596	rs149846585	0.651885874	0.246509769	0.486409338	0.412375736	-0.056195898	0.334821321	-0.164677761	0.375902203	0.123995967	0.286356419	0.235265805	0.455670617	0.493166363	0.169918804	0.979954047	0.997997345	Bacteria.Actinobacteria.Coriobacteriia.Coriobacteriales.Coriobacteriaceae.Eggerthella	ICA1L
123134	ENSG00000163605	rs9830783	0.146208839	0.056889189	0.597536689	0.711520277	0.300313758	-0.342695603	0.197807309	-0.108139169	0.204241488	0.176819399	0.372860266	0.291156823	0.253965353	0.062964219	0.979954047	0.997997345	Bacteria.Actinobacteria.Coriobacteriia.Coriobacteriales.Coriobacteriaceae.Eggerthella	PPP4R2
123135	ENSG00000163607	rs4682451	0.087601336	0.074861238	0.924601233	0.989910311	-0.668654583	0.411710299	-0.07010046	0.005943153	0.385631681	0.227474334	0.737885458	0.468190265	0.196823331	0.075796019	0.983222981	0.999906743	Bacteria.Actinobacteria.Coriobacteriia.Coriobacteriales.Coriobacteriaceae.Eggerthella	GTPBP8
123136	ENSG00000163608	rs984706	0.240117471	0.294505228	0.690591581	0.959335343	0.502353242	-0.259809173	-0.27045689	0.020928103	0.423790677	0.24587055	0.676473035	0.408898369	0.31869157	0.190749792	0.979954047	0.999906743	Bacteria.Actinobacteria.Coriobacteriia.Coriobacteriales.Coriobacteriaceae.Eggerthella	NEPRO
123137	ENSG00000163634	rs113386200	0.350474912	0.406434244	0.469604487	0.311023555	-0.232377075	0.198539745	0.277868718	-0.48914344	0.247121689	0.237621474	0.382046682	0.479123753	0.376594996	0.237498048	0.979954047	0.997997345	Bacteria.Actinobacteria.Coriobacteriia.Coriobacteriales.Coriobacteriaceae.Eggerthella	THOC7
123138	ENSG00000163636	rs2888013	0.46038609	0.495141392	0.5759144	0.185283994	0.119889577	-0.145008351	-0.153366199	-0.540292211	0.16145556	0.21139495	0.272818112	0.40361568	0.425952575	0.270223408	0.979954047	0.997997345	Bacteria.Actinobacteria.Coriobacteriia.Coriobacteriales.Coriobacteriaceae.Eggerthella	PSMD6
123139	ENSG00000163684	rs2292679	0.233389786	0.00506332	0.423689069	0.908025064	0.176411036	-0.601540091	0.217995012	0.039203258	0.1466793	0.207426595	0.270788846	0.338034011	0.313557876	0.012484458	0.979954047	0.999906743	Bacteria.Actinobacteria.Coriobacteriia.Coriobacteriales.Coriobacteriaceae.Eggerthella	RPP14
123140	ENSG00000163702	rs279555	0.054652246	0.061492911	0.531778846	0.646296615	-0.548397738	0.389741907	-0.313677085	0.155788453	0.28031037	0.204876229	0.499007098	0.337917858	0.15631276	0.066093694	0.979954047	0.997997345	Bacteria.Actinobacteria.Coriobacteriia.Coriobacteriales.Coriobacteriaceae.Eggerthella	IL17RC
123141	ENSG00000163737	rs10518118	0.583029663	0.220936469	0.40621451	0.714350442	-0.095836498	0.253302454	-0.246993719	0.172348923	0.173717044	0.204980777	0.295474317	0.468853765	0.47273097	0.15860685	0.979954047	0.997997345	Bacteria.Actinobacteria.Coriobacteriia.Coriobacteriales.Coriobacteriaceae.Eggerthella	PF4
123142	ENSG00000163738	rs16850883	0.710828186	0.60221008	0.636679051	0.930980673	0.063917097	-0.122342425	-0.139319799	-0.048622811	0.171660468	0.233591481	0.293587208	0.559254251	0.512764972	0.304694225	0.979954047	0.999906743	Bacteria.Actinobacteria.Coriobacteriia.Coriobacteriales.Coriobacteriaceae.Eggerthella	MTHFD2L
123143	ENSG00000163746	rs76774339	0.217660088	0.162206156	0.28498333	0.995528651	0.212031481	-0.368990995	-0.292806161	0.002468047	0.170353555	0.261046523	0.271634211	0.438740426	0.303899498	0.128246886	0.979954047	0.999906743	Bacteria.Actinobacteria.Coriobacteriia.Coriobacteriales.Coriobacteriaceae.Eggerthella	PLSCR2
123144	ENSG00000163781	rs9865536	0.569457263	0.777943057	0.502797058	0.273675525	0.089734112	0.088886053	-0.189299644	-0.695254101	0.156956081	0.313911298	0.280947055	0.629856569	0.469554811	0.359092508	0.979954047	0.997997345	Bacteria.Actinobacteria.Coriobacteriia.Coriobacteriales.Coriobacteriaceae.Eggerthella	TOPBP1
123145	ENSG00000163820	rs59226168	0.191237006	0.06156529	0.937001643	0.717942192	0.238404861	-0.459010211	-0.023613555	-0.160442917	0.180544627	0.241357646	0.297621902	0.442282057	0.287648318	0.066102884	0.98462359	0.997997345	Bacteria.Actinobacteria.Coriobacteriia.Coriobacteriales.Coriobacteriaceae.Eggerthella	FYCO1
123146	ENSG00000163827	rs34946699	0.150741518	0.050571855	0.602313	0.957751607	-0.242411656	0.419506797	0.15132024	-0.021513994	0.166743828	0.210653052	0.28900165	0.40457419	0.25822008	0.058341905	0.979954047	0.999906743	Bacteria.Actinobacteria.Coriobacteriia.Coriobacteriales.Coriobacteriaceae.Eggerthella	LRRC2
123147	ENSG00000163832	rs2291298	0.273029864	0.127049079	0.778996883	0.970206005	0.304512492	-0.286484588	-0.123318361	0.012039844	0.275494729	0.185387727	0.43764672	0.321132257	0.339035974	0.108775757	0.979954047	0.999906743	Bacteria.Actinobacteria.Coriobacteriia.Coriobacteriales.Coriobacteriaceae.Eggerthella	ELP6
123148	ENSG00000163875	rs6426021	0.142225753	0.137574487	0.586543181	0.44905652	-0.317046894	0.297047848	-0.21831845	0.255787834	0.213456662	0.197618937	0.399461316	0.335889225	0.251289872	0.115106072	0.979954047	0.997997345	Bacteria.Actinobacteria.Coriobacteriia.Coriobacteriales.Coriobacteriaceae.Eggerthella	MEAF6
123149	ENSG00000163877	rs11264069	0.653711726	0.719958093	0.180012715	0.43080857	0.101495675	-0.060936101	-0.607499793	0.257501558	0.225215672	0.169242629	0.448313599	0.324852195	0.493166363	0.342119055	0.979954047	0.997997345	Bacteria.Actinobacteria.Coriobacteriia.Coriobacteriales.Coriobacteriaceae.Eggerthella	SNIP1
123150	ENSG00000163900	rs2140287	0.090926739	0.135517921	0.479243647	0.696614183	-0.429923156	0.296381611	0.284072912	-0.125694079	0.250596467	0.196126918	0.399224465	0.320974434	0.199180431	0.113746673	0.979954047	0.997997345	Bacteria.Actinobacteria.Coriobacteriia.Coriobacteriales.Coriobacteriaceae.Eggerthella	TMEM41A
123151	ENSG00000163913	rs2260840	0.934866922	0.673672531	0.972190706	0.707109055	-0.013033208	-0.104110247	0.009829739	-0.1652527	0.158873157	0.246125236	0.280903489	0.437905706	0.573931487	0.327477147	0.986244369	0.997997345	Bacteria.Actinobacteria.Coriobacteriia.Coriobacteriales.Coriobacteriaceae.Eggerthella	IFT122
123152	ENSG00000163930	rs123602	0.334605449	0.190717399	0.085713429	0.117683319	0.169090436	-0.306649806	-0.505610803	0.793932312	0.173963523	0.231951364	0.289818372	0.500815835	0.370450035	0.143784269	0.979954047	0.997997345	Bacteria.Actinobacteria.Coriobacteriia.Coriobacteriales.Coriobacteriaceae.Eggerthella	BAP1
123153	ENSG00000163933	rs13084937	0.822493868	0.130617604	0.227929737	0.368495378	-0.037415169	0.406338711	-0.356873725	0.518189878	0.166117528	0.265455704	0.29323519	0.572270567	0.544523571	0.110989287	0.979954047	0.997997345	Bacteria.Actinobacteria.Coriobacteriia.Coriobacteriales.Coriobacteriaceae.Eggerthella	RFT1
123154	ENSG00000163935	rs9847710	0.018624838	0.002750599	0.831594707	0.923135639	0.50839444	-0.54955434	0.070115947	0.030280492	0.210723315	0.176626953	0.328411063	0.312639719	0.081749458	0.008310686	0.979954047	0.999906743	Bacteria.Actinobacteria.Coriobacteriia.Coriobacteriales.Coriobacteriaceae.Eggerthella	SFMBT1
123155	ENSG00000163938	rs1108842	0.001723003	0.000875694	0.003779927	0.022340492	0.657293744	-0.564805565	-1.180096724	0.732104419	0.201149145	0.16200296	0.393050391	0.312920869	0.018382133	0.003700608	0.979954047	0.968541699	Bacteria.Actinobacteria.Coriobacteriia.Coriobacteriales.Coriobacteriaceae.Eggerthella	GNL3
123156	ENSG00000163945	rs10000797	0.615560668	0.055057835	0.465128429	0.828459464	-0.060253715	0.510994616	-0.17378247	0.089788717	0.119422498	0.261641584	0.236537261	0.412747705	0.485170083	0.061775385	0.979954047	0.997997345	Bacteria.Actinobacteria.Coriobacteriia.Coriobacteriales.Coriobacteriaceae.Eggerthella	UVSSA
123157	ENSG00000163947	rs115071469	0.910325136	0.933408114	0.249906888	0.429869014	0.018176776	-0.03144564	-0.349144782	0.422361048	0.160769175	0.374901781	0.300780873	0.531741538	0.56745796	0.40259572	0.979954047	0.997997345	Bacteria.Actinobacteria.Coriobacteriia.Coriobacteriales.Coriobacteriaceae.Eggerthella	ARHGEF3
123158	ENSG00000163956	rs78108551	0.495474453	0.203061087	0.459531673	0.760391476	-0.110976698	0.371748411	-0.219343796	-0.136336719	0.161908642	0.289154138	0.294826511	0.445206371	0.44156034	0.149585388	0.979954047	0.997997345	Bacteria.Actinobacteria.Coriobacteriia.Coriobacteriales.Coriobacteriaceae.Eggerthella	LRPAP1
123159	ENSG00000163959	rs2342307	0.002495983	0.001185225	0.460050313	0.994482925	-0.944625348	0.667772599	0.314607345	0.002032104	0.30043179	0.197006236	0.423364086	0.292771353	0.023682622	0.004578399	0.979954047	0.999906743	Bacteria.Actinobacteria.Coriobacteriia.Coriobacteriales.Coriobacteriaceae.Eggerthella	SLC51A
123160	ENSG00000163960	rs7374260	0.239577797	0.165028692	0.524959578	0.273084964	0.307820554	-0.27629177	-0.27290044	0.369429338	0.259379646	0.196799242	0.426996843	0.334264235	0.318164682	0.12982903	0.979954047	0.997997345	Bacteria.Actinobacteria.Coriobacteriia.Coriobacteriales.Coriobacteriaceae.Eggerthella	UBXN7
123161	ENSG00000163975	rs61370412	0.661144338	0.959188818	0.30327875	0.298125994	-0.070716708	0.014288693	0.288610466	-0.541426296	0.160603108	0.278172743	0.278172743	0.516266761	0.495191916	0.408292544	0.979954047	0.997997345	Bacteria.Actinobacteria.Coriobacteriia.Coriobacteriales.Coriobacteriaceae.Eggerthella	MELTF
123162	ENSG00000164002	rs7522878	0.789956721	0.518219816	0.345253582	0.905483714	0.046569026	0.202316509	-0.286382634	0.058965925	0.174122372	0.311458795	0.301251262	0.494705425	0.536699905	0.2780891	0.979954047	0.999906743	Bacteria.Actinobacteria.Coriobacteriia.Coriobacteriales.Coriobacteriaceae.Eggerthella	EXO5
123163	ENSG00000164008	rs3738504	0.051605354	0.007672755	0.950139258	0.478565003	-0.52485571	0.504522413	0.024183179	-0.203473242	0.264763774	0.183433724	0.385265645	0.285510277	0.152894155	0.016498948	0.98496121	0.997997345	Bacteria.Actinobacteria.Coriobacteriia.Coriobacteriales.Coriobacteriaceae.Eggerthella	C1orf50
123164	ENSG00000164032	rs73832925	0.55245644	0.455508198	0.674285614	0.154275586	0.100417622	-0.154610343	0.130196574	-0.568342223	0.168164032	0.20595802	0.308411111	0.394372448	0.462923538	0.255474466	0.979954047	0.997997345	Bacteria.Actinobacteria.Coriobacteriia.Coriobacteriales.Coriobacteriaceae.Eggerthella	H2AZ1
123165	ENSG00000164039	rs2069274	0.165219266	0.326538263	0.141694716	0.671409391	-0.27805686	0.175812724	0.458970808	-0.134776262	0.198147138	0.177865596	0.308590892	0.316289615	0.267209474	0.204392514	0.979954047	0.997997345	Bacteria.Actinobacteria.Coriobacteriia.Coriobacteriales.Coriobacteriaceae.Eggerthella	BDH2
123166	ENSG00000164045	rs3731487	0.8668738	0.909424807	0.259131565	0.485920742	0.035613527	0.027163249	-0.407634383	0.247341488	0.211626408	0.237853806	0.358124109	0.352965574	0.557195596	0.395851996	0.979954047	0.997997345	Bacteria.Actinobacteria.Coriobacteriia.Coriobacteriales.Coriobacteriaceae.Eggerthella	CDC25A
123167	ENSG00000164054	rs6442124	0.648967618	0.666936129	0.412284532	0.929985528	0.110004937	-0.081579014	-0.31569585	0.028602351	0.240560778	0.1887114	0.382613115	0.324293093	0.493166363	0.325034595	0.979954047	0.999906743	Bacteria.Actinobacteria.Coriobacteriia.Coriobacteriales.Coriobacteriaceae.Eggerthella	SHISA5
123168	ENSG00000164080	rs60123882	0.620072202	0.072727719	0.835761734	0.262642214	-0.079646738	0.466765886	-0.064961819	-0.477451954	0.159902418	0.255946486	0.312108502	0.422591768	0.48588941	0.074639984	0.979954047	0.997997345	Bacteria.Actinobacteria.Coriobacteriia.Coriobacteriales.Coriobacteriaceae.Eggerthella	RAD54L2
123169	ENSG00000164081	rs4067	0.000535598	0.000204704	0.072374134	0.084149543	1.49902364	-0.902018156	-1.425515165	0.766461411	0.411769946	0.229407161	0.780676698	0.437090079	0.007754865	0.001254002	0.979954047	0.997997345	Bacteria.Actinobacteria.Coriobacteriia.Coriobacteriales.Coriobacteriaceae.Eggerthella	TEX264
123170	ENSG00000164099	rs883686	0.805352106	0.955510392	0.292055416	0.289134256	-0.059518129	-0.010320699	0.529718284	-0.387778607	0.240556093	0.1842957	0.498740076	0.362878202	0.540568786	0.407746397	0.979954047	0.997997345	Bacteria.Actinobacteria.Coriobacteriia.Coriobacteriales.Coriobacteriaceae.Eggerthella	PRSS12
123171	ENSG00000164111	rs6817933	0.554704353	0.218155914	0.678160849	0.652555845	-0.133817759	0.222714972	-0.185609696	-0.156065004	0.225374667	0.179132186	0.445296741	0.345068652	0.464283715	0.157296382	0.979954047	0.997997345	Bacteria.Actinobacteria.Coriobacteriia.Coriobacteriales.Coriobacteriaceae.Eggerthella	ANXA5
123172	ENSG00000164116	rs6816498	0.621760844	0.860900311	0.602624037	0.709878543	0.094445547	-0.035893993	-0.18304239	0.141924913	0.190534111	0.204043096	0.349887165	0.379856115	0.486445966	0.381646767	0.979954047	0.997997345	Bacteria.Actinobacteria.Coriobacteriia.Coriobacteriales.Coriobacteriaceae.Eggerthella	GUCY1A1
123173	ENSG00000164128	rs35911422	0.799651737	0.892696531	0.365686203	0.0046939	0.035228264	-0.03300278	0.219958024	-1.196972847	0.138245713	0.243717224	0.241485053	0.408975153	0.539398269	0.391403145	0.979954047	0.968541699	Bacteria.Actinobacteria.Coriobacteriia.Coriobacteriales.Coriobacteriaceae.Eggerthella	NPY1R
123174	ENSG00000164142	rs6825241	0.624239379	0.307549834	0.777623938	0.851411633	0.10425573	-0.191664997	0.117021118	0.062762669	0.211833011	0.186385189	0.412664089	0.33374884	0.48718849	0.19613272	0.979954047	0.999774693	Bacteria.Actinobacteria.Coriobacteriia.Coriobacteriales.Coriobacteriaceae.Eggerthella	FHIP1A
123175	ENSG00000164176	rs305661	0.213242095	0.098408003	0.448312396	0.045893824	0.193497041	-0.342808093	-0.189974766	0.889766661	0.153955394	0.204501202	0.249055798	0.437279772	0.302465954	0.091868315	0.979954047	0.968541699	Bacteria.Actinobacteria.Coriobacteriia.Coriobacteriales.Coriobacteriaceae.Eggerthella	EDIL3
123176	ENSG00000164181	rs35453042	0.709193239	0.078338477	0.045174166	0.288242552	-0.057583197	-0.360515849	0.554822842	-0.383061396	0.153738184	0.201611527	0.271735579	0.357795899	0.512086578	0.078313304	0.979954047	0.997997345	Bacteria.Actinobacteria.Coriobacteriia.Coriobacteriales.Coriobacteriaceae.Eggerthella	ELOVL7
123177	ENSG00000164187	rs10071838	0.214448711	0.0866119	0.803042793	0.720599919	0.215538234	-0.391695358	0.082166152	-0.128911995	0.171950133	0.225179304	0.328117334	0.358896855	0.302828538	0.083826951	0.979954047	0.997997345	Bacteria.Actinobacteria.Coriobacteriia.Coriobacteriales.Coriobacteriaceae.Eggerthella	LMBRD2
123178	ENSG00000164199	rs4916848	0.576540786	0.569788378	0.859838649	0.826263938	0.231321124	-0.152322249	0.109574556	-0.087075428	0.412167446	0.266659717	0.618119824	0.395134428	0.470508143	0.295164192	0.979954047	0.997997345	Bacteria.Actinobacteria.Coriobacteriia.Coriobacteriales.Coriobacteriaceae.Eggerthella	ADGRV1
123179	ENSG00000164219	rs1017208	0.329058596	0.190102068	0.85364041	0.764090764	0.16305571	-0.298596208	-0.058206669	-0.114267979	0.165827688	0.225542196	0.314291481	0.379179849	0.367481718	0.143620836	0.979954047	0.997997345	Bacteria.Actinobacteria.Coriobacteriia.Coriobacteriales.Coriobacteriaceae.Eggerthella	PGGT1B
123180	ENSG00000164253	rs1563830	0.228775652	0.12905332	0.605511268	0.933477872	0.266091511	-0.278027131	-0.190716891	-0.025757032	0.219043783	0.180879582	0.367484763	0.307403745	0.3106653	0.109896409	0.979954047	0.999906743	Bacteria.Actinobacteria.Coriobacteriia.Coriobacteriales.Coriobacteriaceae.Eggerthella	WDR41
123181	ENSG00000164258	rs4147744	0.317983893	0.794450586	0.229316308	0.03391809	-0.139620676	0.062869694	-0.350310797	0.862354292	0.138757387	0.240334844	0.288711021	0.398108154	0.360826699	0.3641569	0.979954047	0.968541699	Bacteria.Actinobacteria.Coriobacteriia.Coriobacteriales.Coriobacteriaceae.Eggerthella	NDUFS4
123182	ENSG00000164266	rs6580502	0.311618887	0.144570264	0.971967583	0.981825605	0.317103359	-0.312497825	0.019242371	0.009458116	0.310993159	0.211650336	0.545508709	0.413619788	0.35842679	0.118758908	0.986244369	0.999906743	Bacteria.Actinobacteria.Coriobacteriia.Coriobacteriales.Coriobacteriaceae.Eggerthella	SPINK1
123183	ENSG00000164270	rs10476898	0.942066124	0.93797017	0.178073603	0.188241629	-0.016696467	-0.01524911	0.520236004	-0.4616405	0.228873848	0.195204923	0.382183573	0.347213869	0.575972465	0.403903293	0.979954047	0.997997345	Bacteria.Actinobacteria.Coriobacteriia.Coriobacteriales.Coriobacteriaceae.Eggerthella	HTR4
123184	ENSG00000164284	rs41291957	0.133617507	0.000798991	0.520729203	0.05312767	-0.216252283	1.04566315	0.165362167	-0.879007114	0.142394302	0.297451996	0.256107912	0.446372038	0.245212827	0.003500412	0.979954047	0.977822427	Bacteria.Actinobacteria.Coriobacteriia.Coriobacteriales.Coriobacteriaceae.Eggerthella	GRPEL2
123185	ENSG00000164292	rs466748	0.005296628	0.002691183	0.633543704	0.524279404	1.067403307	-0.69507341	-0.323218653	0.258399078	0.370107334	0.222866675	0.674821473	0.403642376	0.036731807	0.008195364	0.979954047	0.997997345	Bacteria.Actinobacteria.Coriobacteriia.Coriobacteriales.Coriobacteriaceae.Eggerthella	RHOBTB3
123186	ENSG00000164296	rs4705403	0.236632642	0.047323224	0.839190161	0.110747185	0.179704768	-0.567254227	-0.053913484	-0.941774864	0.150467849	0.280658775	0.264630023	0.582585584	0.31538048	0.055983515	0.979954047	0.997997345	Bacteria.Actinobacteria.Coriobacteriia.Coriobacteriales.Coriobacteriaceae.Eggerthella	TIGD6
123187	ENSG00000164303	rs72699721	0.759899677	0.552297042	0.988257485	0.69730863	-0.040402638	0.20303702	-0.003662528	0.220273549	0.131655477	0.339878532	0.247912768	0.563853509	0.527025199	0.288944401	0.986244369	0.997997345	Bacteria.Actinobacteria.Coriobacteriia.Coriobacteriales.Coriobacteriaceae.Eggerthella	ENPP6
123188	ENSG00000164307	rs1057569	0.247452227	0.117745003	0.65502821	0.714409718	0.22195694	-0.357597687	0.171145249	-0.149452741	0.190211813	0.225612735	0.381318529	0.4066559	0.323231697	0.103386128	0.979954047	0.997997345	Bacteria.Actinobacteria.Coriobacteriia.Coriobacteriales.Coriobacteriaceae.Eggerthella	ERAP1
123189	ENSG00000164308	rs2910686	1.47E-11	1.01E-16	0.254911533	0.145154029	-0.902690298	1.181163873	0.231561019	-0.371046249	0.110860128	0.106510966	0.201622005	0.251675594	8.20E-09	7.97E-14	0.979954047	0.997997345	Bacteria.Actinobacteria.Coriobacteriia.Coriobacteriales.Coriobacteriaceae.Eggerthella	ERAP2
123190	ENSG00000164323	rs113289632	0.209119882	0.429407331	0.178742129	0.671343215	0.189088159	-0.223373181	-0.374440829	0.223668013	0.149079089	0.280938368	0.275507102	0.52478617	0.299092352	0.245780143	0.979954047	0.997997345	Bacteria.Actinobacteria.Coriobacteriia.Coriobacteriales.Coriobacteriaceae.Eggerthella	CFAP97
123191	ENSG00000164327	rs10075480	0.31373099	0.134741752	0.682859354	0.324716896	0.142192737	-0.356594331	-0.096621847	-0.559158614	0.14006763	0.235495299	0.23544714	0.563546299	0.359661468	0.113396303	0.979954047	0.997997345	Bacteria.Actinobacteria.Coriobacteriia.Coriobacteriales.Coriobacteriaceae.Eggerthella	RICTOR
123192	ENSG00000164329	rs745183	0.394571749	0.21717315	0.772154327	0.293690382	-0.127780601	0.429063351	0.081106387	-0.519535927	0.149110375	0.344355585	0.278955889	0.49082701	0.399557636	0.157017574	0.979954047	0.997997345	Bacteria.Actinobacteria.Coriobacteriia.Coriobacteriales.Coriobacteriaceae.Eggerthella	TENT2
123193	ENSG00000164338	rs12652195	0.432744383	0.992528947	0.507682844	0.375379824	0.152857318	0.001670332	-0.227696853	-0.288264581	0.193653966	0.177709067	0.341847197	0.322993843	0.414659055	0.416538508	0.979954047	0.997997345	Bacteria.Actinobacteria.Coriobacteriia.Coriobacteriales.Coriobacteriaceae.Eggerthella	UTP15
123194	ENSG00000164344	rs7663027	0.831099757	0.229534285	0.693982531	0.831888354	0.041476553	-0.238023578	0.144829916	0.075079831	0.193690891	0.196261597	0.366488634	0.352284857	0.546811556	0.162247799	0.979954047	0.997997345	Bacteria.Actinobacteria.Coriobacteriia.Coriobacteriales.Coriobacteriaceae.Eggerthella	KLKB1
123195	ENSG00000164346	rs16872259	0.000139499	3.07E-08	0.732980882	0.407816371	-0.51173242	1.296601816	0.080070053	-0.321421947	0.126509035	0.206588388	0.233706341	0.385833626	0.002976124	1.06E-06	0.979954047	0.997997345	Bacteria.Actinobacteria.Coriobacteriia.Coriobacteriales.Coriobacteriaceae.Eggerthella	NSA2
123196	ENSG00000164347	rs116165962	0.987060289	0.717347856	0.7792196	0.900464818	0.002574045	-0.096591862	-0.083063489	0.061676734	0.158112839	0.265682712	0.295090973	0.491227632	0.58721913	0.341597626	0.979954047	0.999906743	Bacteria.Actinobacteria.Coriobacteriia.Coriobacteriales.Coriobacteriaceae.Eggerthella	GFM2
123197	ENSG00000164363	rs10061504	0.188887372	0.179700346	0.824936067	0.557684908	-0.286696882	0.234276732	-0.091807011	0.191658737	0.215952898	0.172762318	0.413392989	0.325241956	0.28592773	0.137746313	0.979954047	0.997997345	Bacteria.Actinobacteria.Coriobacteriia.Coriobacteriales.Coriobacteriaceae.Eggerthella	SLC6A18
123198	ENSG00000164366	rs6896634	0.058919045	0.024621882	0.043164219	0.001046607	-0.303479639	0.528502362	0.549180719	-1.896769953	0.157894405	0.229789451	0.266354374	0.553064184	0.160247943	0.036816166	0.979954047	0.968541699	Bacteria.Actinobacteria.Coriobacteriia.Coriobacteriales.Coriobacteriaceae.Eggerthella	CCDC127
123199	ENSG00000164402	rs55901462	0.567766604	0.304725114	0.762043423	0.819112119	-0.099135467	0.205150719	-0.100590711	-0.076693447	0.172641782	0.198328449	0.330831885	0.334029644	0.469228083	0.194749532	0.979954047	0.997997345	Bacteria.Actinobacteria.Coriobacteriia.Coriobacteriales.Coriobacteriaceae.Eggerthella	SEPTIN8
123200	ENSG00000164414	rs9450696	0.341203073	0.411725247	0.60517837	0.617737788	-0.233029085	0.140844643	-0.302174413	0.185785253	0.243064882	0.170494006	0.581709693	0.370511657	0.373452096	0.239306782	0.979954047	0.997997345	Bacteria.Actinobacteria.Coriobacteriia.Coriobacteriales.Coriobacteriaceae.Eggerthella	SLC35A1
123201	ENSG00000164418	rs144372962	0.730653908	0.609733783	0.695252779	0.460924638	0.079927515	-0.096760876	-0.204962366	0.272613519	0.231192535	0.188654478	0.52093171	0.36757227	0.518350388	0.30746233	0.979954047	0.997997345	Bacteria.Actinobacteria.Coriobacteriia.Coriobacteriales.Coriobacteriaceae.Eggerthella	GRIK2
123202	ENSG00000164483	rs3813363	0.520057736	0.159484888	0.338080687	0.550261994	-0.126338257	0.233554711	-0.323132592	-0.195233455	0.195353149	0.164143949	0.334861651	0.32514463	0.452512555	0.12679305	0.979954047	0.997997345	Bacteria.Actinobacteria.Coriobacteriia.Coriobacteriales.Coriobacteriaceae.Eggerthella	SAMD3
123203	ENSG00000164484	rs6901603	0.611948681	0.494144714	0.307595355	0.827450591	-0.095759207	0.128803604	-0.318871324	0.068817931	0.187866705	0.187336782	0.310116768	0.314467951	0.483619074	0.270052472	0.979954047	0.997997345	Bacteria.Actinobacteria.Coriobacteriia.Coriobacteriales.Coriobacteriaceae.Eggerthella	TMEM200A
123204	ENSG00000164520	rs55803037	0.04388297	0.00030537	0.165880039	0.067840774	0.278874271	-1.293305432	-0.338944135	1.081186724	0.135733294	0.339255234	0.241919383	0.582366739	0.140384556	0.001687533	0.979954047	0.997997345	Bacteria.Actinobacteria.Coriobacteriia.Coriobacteriales.Coriobacteriaceae.Eggerthella	RAET1E
123205	ENSG00000164535	rs7783398	0.840546703	0.521040058	0.539067811	0.479991091	0.032587371	-0.134303009	-0.176540817	0.322055289	0.161332475	0.208160094	0.285922963	0.453376965	0.548913491	0.278868819	0.979954047	0.997997345	Bacteria.Actinobacteria.Coriobacteriia.Coriobacteriales.Coriobacteriaceae.Eggerthella	DAGLB
123206	ENSG00000164576	rs6884266	0.406947943	0.462761225	0.120346105	0.081768913	-0.391511819	0.186201939	-1.351523722	0.857881098	0.469095277	0.252097118	0.858836634	0.485367309	0.404025385	0.25853319	0.979954047	0.997997345	Bacteria.Actinobacteria.Coriobacteriia.Coriobacteriales.Coriobacteriaceae.Eggerthella	SAP30L
123207	ENSG00000164615	rs141776401	0.873944503	0.858383464	0.700034951	0.138113873	-0.025072003	-0.054185366	-0.102693174	0.980014609	0.157420698	0.302489829	0.265388386	0.652889504	0.558560785	0.381086563	0.979954047	0.997997345	Bacteria.Actinobacteria.Coriobacteriia.Coriobacteriales.Coriobacteriaceae.Eggerthella	CAMLG
123208	ENSG00000164627	rs113412831	0.110664771	0.004987442	0.538005358	0.72804907	-0.223927926	0.696913335	0.158955428	0.167090774	0.138490054	0.23987181	0.256767433	0.478492657	0.222515612	0.012320113	0.979954047	0.997997345	Bacteria.Actinobacteria.Coriobacteriia.Coriobacteriales.Coriobacteriaceae.Eggerthella	KIF6
123209	ENSG00000164638	rs6463370	0.81388473	0.534526268	0.46682628	0.615955892	0.080461458	-0.135769279	0.33782582	-0.163363208	0.340417962	0.217444287	0.461579651	0.324148249	0.542528898	0.284257897	0.979954047	0.997997345	Bacteria.Actinobacteria.Coriobacteriia.Coriobacteriales.Coriobacteriaceae.Eggerthella	SLC29A4
123210	ENSG00000164647	rs2108052	0.11680458	0.268994769	0.326912664	0.607503214	0.238275492	-0.366271395	-0.27837167	-0.276467884	0.149938427	0.32856429	0.281841714	0.535677446	0.229934081	0.180298588	0.979954047	0.997997345	Bacteria.Actinobacteria.Coriobacteriia.Coriobacteriales.Coriobacteriaceae.Eggerthella	STEAP1
123211	ENSG00000164663	rs2149275	0.577624549	0.493138436	0.56049438	0.391049746	-0.077540523	0.147928356	0.13725954	-0.343968502	0.138556159	0.214650279	0.234602848	0.398392879	0.470744926	0.269689043	0.979954047	0.997997345	Bacteria.Actinobacteria.Coriobacteriia.Coriobacteriales.Coriobacteriaceae.Eggerthella	USP49
123212	ENSG00000164683	rs450638	0.277932664	0.120685637	0.640883237	0.903120324	-0.331036809	0.312692959	-0.255337823	0.047401594	0.302593679	0.198888483	0.544868239	0.387935442	0.341838356	0.105034515	0.979954047	0.999906743	Bacteria.Actinobacteria.Coriobacteriia.Coriobacteriales.Coriobacteriaceae.Eggerthella	HEY1
123213	ENSG00000164715	rs17169462	0.628637901	0.579126065	0.901593415	0.815428942	-0.080492536	0.128522201	0.034236454	0.106113976	0.165651989	0.23056611	0.275821967	0.452776755	0.488352911	0.297853592	0.979954047	0.997997345	Bacteria.Actinobacteria.Coriobacteriia.Coriobacteriales.Coriobacteriaceae.Eggerthella	LMTK2
123214	ENSG00000164733	rs1736089	0.45259459	0.577565006	0.013396068	0.029786332	0.138945223	-0.120675839	-0.864856377	0.725177356	0.18389432	0.215600281	0.340299096	0.326506979	0.423128843	0.297244171	0.979954047	0.968541699	Bacteria.Actinobacteria.Coriobacteriia.Coriobacteriales.Coriobacteriaceae.Eggerthella	CTSB
123215	ENSG00000164749	rs7845303	0.175797365	0.172337052	0.257696774	0.462232978	-0.217859429	0.395446072	0.323112859	-0.353690848	0.159196263	0.28661843	0.283005901	0.478291649	0.275656898	0.133542814	0.979954047	0.997997345	Bacteria.Actinobacteria.Coriobacteriia.Coriobacteriales.Coriobacteriaceae.Eggerthella	HNF4G
123216	ENSG00000164758	rs7007867	0.653668235	0.645018019	0.255020204	0.406930973	-0.109186016	0.082069387	-0.497738714	0.285680728	0.242247696	0.177325834	0.433485136	0.342279852	0.493166363	0.318477286	0.979954047	0.997997345	Bacteria.Actinobacteria.Coriobacteriia.Coriobacteriales.Coriobacteriaceae.Eggerthella	MED30
123217	ENSG00000164761	rs11573896	0.068929864	0.009783769	0.227254182	0.436063351	0.305147378	-0.70030131	-0.326457552	-0.586078435	0.165029321	0.263214807	0.267849061	0.747906741	0.175853933	0.019723429	0.979954047	0.997997345	Bacteria.Actinobacteria.Coriobacteriia.Coriobacteriales.Coriobacteriaceae.Eggerthella	TNFRSF11B
123218	ENSG00000164764	rs201315147	0.412645444	0.123940047	0.941238394	0.944303077	-0.120519323	0.472922603	-0.021837162	-0.035656034	0.14617892	0.303482368	0.295117834	0.508435255	0.406284815	0.106691857	0.98462359	0.999906743	Bacteria.Actinobacteria.Coriobacteriia.Coriobacteriales.Coriobacteriaceae.Eggerthella	SBSPON
123219	ENSG00000164815	rs11773664	0.649393135	0.251945964	0.489292027	0.42460775	0.071720023	-0.475357192	-0.239864009	0.444316623	0.157043007	0.411293855	0.344966264	0.553021545	0.493166363	0.17282341	0.979954047	0.997997345	Bacteria.Actinobacteria.Coriobacteriia.Coriobacteriales.Coriobacteriaceae.Eggerthella	ORC5
123220	ENSG00000164818	rs62432865	0.384179945	0.109208867	0.174184324	0.385436434	-0.142958974	0.410479248	-0.458311615	0.409031431	0.163185775	0.252806316	0.333634106	0.46814697	0.394213109	0.098014615	0.979954047	0.997997345	Bacteria.Actinobacteria.Coriobacteriia.Coriobacteriales.Coriobacteriaceae.Eggerthella	DNAAF5
123221	ENSG00000164825	rs11362	0.215534913	0.016991425	0.687986654	0.771764088	0.21800228	-0.375648866	0.144593515	0.087853153	0.174333098	0.153392675	0.358471942	0.301628926	0.302828538	0.028691037	0.979954047	0.997997345	Bacteria.Actinobacteria.Coriobacteriia.Coriobacteriales.Coriobacteriaceae.Eggerthella	DEFB1
123222	ENSG00000164850	rs13226443	0.087490386	0.053866562	0.864144285	0.80235881	-0.459103438	0.362171509	-0.074967389	0.079091582	0.264682904	0.184501973	0.43644163	0.314722978	0.196823331	0.060941781	0.979954047	0.997997345	Bacteria.Actinobacteria.Coriobacteriia.Coriobacteriales.Coriobacteriaceae.Eggerthella	GPER1
123223	ENSG00000164855	rs3814481	0.076332197	0.03382339	0.515900469	0.392818177	0.439074158	-0.399503093	-0.282663459	0.265258114	0.24384627	0.184330344	0.432740603	0.308384587	0.184837449	0.045534579	0.979954047	0.997997345	Bacteria.Actinobacteria.Coriobacteriia.Coriobacteriales.Coriobacteriaceae.Eggerthella	TMEM184A
123224	ENSG00000164880	rs3752714	0.05775464	0.041291323	0.504382672	0.955380746	0.421337952	-0.378730378	-0.238467045	-0.0175061	0.218174056	0.181969741	0.355240431	0.311695438	0.158792656	0.050904747	0.979954047	0.999906743	Bacteria.Actinobacteria.Coriobacteriia.Coriobacteriales.Coriobacteriaceae.Eggerthella	INTS1
123225	ENSG00000164902	rs79476787	0.435087779	0.03659661	0.662603665	0.867320469	-0.12384033	0.539784352	-0.120928093	0.100141968	0.157698132	0.252992247	0.27590566	0.597096627	0.415878037	0.047488216	0.979954047	0.999774693	Bacteria.Actinobacteria.Coriobacteriia.Coriobacteriales.Coriobacteriaceae.Eggerthella	PHAX
123226	ENSG00000164904	rs34323751	0.009972255	0.00243211	0.234057185	0.600481179	-0.519825012	0.723378785	0.379234918	-0.260605124	0.19590655	0.229428812	0.315775192	0.495215224	0.055978904	0.00766216	0.979954047	0.997997345	Bacteria.Actinobacteria.Coriobacteriia.Coriobacteriales.Coriobacteriaceae.Eggerthella	ALDH7A1
123227	ENSG00000164924	rs71506350	0.330762826	0.241077443	0.705913801	0.469985189	0.231645755	-0.187569898	0.156517681	-0.213916468	0.236421463	0.158562731	0.412989231	0.294370813	0.368023096	0.167555391	0.979954047	0.997997345	Bacteria.Actinobacteria.Coriobacteriia.Coriobacteriales.Coriobacteriaceae.Eggerthella	YWHAZ
123228	ENSG00000164934	rs3098215	0.399869757	0.298222894	0.335571053	0.432518222	0.167443109	-0.257827007	-0.318297804	0.316979405	0.197611072	0.245895764	0.32813053	0.401380957	0.401264374	0.191758588	0.979954047	0.997997345	Bacteria.Actinobacteria.Coriobacteriia.Coriobacteriales.Coriobacteriaceae.Eggerthella	DCAF13
123229	ENSG00000164935	rs35723041	0.12485604	0.043229544	0.585218447	0.849649428	-0.527234657	0.420272009	-0.264057147	0.058699492	0.33917435	0.203898986	0.481441463	0.308439497	0.236732744	0.052322575	0.979954047	0.999774693	Bacteria.Actinobacteria.Coriobacteriia.Coriobacteriales.Coriobacteriaceae.Eggerthella	DCSTAMP
123230	ENSG00000164944	rs60655325	0.562149768	0.598138075	0.931325555	0.66652673	0.11736122	-0.12152276	0.02877421	-0.190046318	0.201444921	0.229443666	0.332624127	0.439046585	0.467183463	0.30348266	0.984308603	0.997997345	Bacteria.Actinobacteria.Coriobacteriia.Coriobacteriales.Coriobacteriaceae.Eggerthella	VIRMA
123231	ENSG00000164972	rs10814108	0.776718147	0.126933484	0.411141519	0.531177514	0.044499527	-0.348967416	0.229533802	-0.292869809	0.156269218	0.225751232	0.277504877	0.465222217	0.532396861	0.108735692	0.979954047	0.997997345	Bacteria.Actinobacteria.Coriobacteriia.Coriobacteriales.Coriobacteriaceae.Eggerthella	C9orf24
123232	ENSG00000164976	rs10814108	0.618312215	0.921740893	0.461890596	0.552593484	-0.072895016	0.020744858	0.191364563	-0.258769728	0.145612901	0.210356794	0.258581253	0.433497764	0.485588592	0.399781578	0.979954047	0.997997345	Bacteria.Actinobacteria.Coriobacteriia.Coriobacteriales.Coriobacteriaceae.Eggerthella	MYORG
123233	ENSG00000164978	rs10971957	2.13E-06	8.26E-07	0.778793333	0.520814601	-0.904148966	0.729811106	-0.097163441	0.161095317	0.173971525	0.134073675	0.3444991	0.249550818	0.000121692	1.57E-05	0.979954047	0.997997345	Bacteria.Actinobacteria.Coriobacteriia.Coriobacteriales.Coriobacteriaceae.Eggerthella	NUDT2
123234	ENSG00000164983	rs28371029	0.330942639	0.517357125	0.762120142	0.873051529	-0.139719077	0.133476937	0.085623433	0.062103902	0.142653003	0.205058473	0.28169985	0.387167928	0.368039513	0.277937706	0.979954047	0.999774693	Bacteria.Actinobacteria.Coriobacteriia.Coriobacteriales.Coriobacteriaceae.Eggerthella	TMEM65
123235	ENSG00000165028	rs10739906	0.279981372	0.224635318	0.487196133	0.429039963	0.143774459	-0.158807591	0.183320414	-0.170863383	0.131987472	0.129555762	0.26237465	0.214724525	0.342263353	0.159925367	0.979954047	0.997997345	Bacteria.Actinobacteria.Coriobacteriia.Coriobacteriales.Coriobacteriaceae.Eggerthella	NIPSNAP3B
123236	ENSG00000165055	rs143687079	0.234140129	0.262364707	0.339635519	0.88222265	0.212789723	-0.283319715	-0.314774291	-0.074035142	0.177214065	0.250618533	0.327259071	0.497792631	0.313557876	0.177358987	0.979954047	0.999906743	Bacteria.Actinobacteria.Coriobacteriia.Coriobacteriales.Coriobacteriaceae.Eggerthella	METTL2B
123237	ENSG00000165060	rs4744811	0.303158037	0.143128175	0.895957569	0.768096858	-0.267160078	0.35337234	0.050739876	-0.124562001	0.257433319	0.238460334	0.386517615	0.420700585	0.355103651	0.118003615	0.979954047	0.997997345	Bacteria.Actinobacteria.Coriobacteriia.Coriobacteriales.Coriobacteriaceae.Eggerthella	FXN
123238	ENSG00000165115	rs10868071	0.35678393	0.295568248	0.296390424	0.422098176	0.132641464	-0.153824975	-0.270692502	0.253717595	0.14293109	0.145895856	0.257180367	0.31407821	0.379565099	0.190904471	0.979954047	0.997997345	Bacteria.Actinobacteria.Coriobacteriia.Coriobacteriales.Coriobacteriaceae.Eggerthella	KIF27
123239	ENSG00000165118	rs1572031	0.051025278	0.03151039	0.748551897	0.819172447	-0.622201495	0.444175822	-0.212827848	0.091614698	0.313066027	0.202141647	0.661177985	0.399152984	0.152511519	0.04384828	0.979954047	0.997997345	Bacteria.Actinobacteria.Coriobacteriia.Coriobacteriales.Coriobacteriaceae.Eggerthella	C9orf64
123240	ENSG00000165138	rs7020056	0.010950422	0.004988872	0.565807765	0.440681483	0.703524159	-0.554725742	0.301131395	-0.273683646	0.268698735	0.190938678	0.521764025	0.352809583	0.059263831	0.012320113	0.979954047	0.997997345	Bacteria.Actinobacteria.Coriobacteriia.Coriobacteriales.Coriobacteriaceae.Eggerthella	ANKS6
123241	ENSG00000165152	rs10819943	0.779814559	0.659998361	0.665715013	0.854234531	0.060759159	-0.094719945	-0.161031632	0.057724789	0.21645182	0.214341763	0.371053786	0.312974752	0.532980256	0.323048034	0.979954047	0.999774693	Bacteria.Actinobacteria.Coriobacteriia.Coriobacteriales.Coriobacteriaceae.Eggerthella	PGAP4
123242	ENSG00000165171	rs10233067	8.60E-08	1.40E-08	0.144513776	0.132454263	1.465902864	-0.980674057	-1.136034694	0.642257294	0.243563684	0.151549239	0.769310156	0.421614751	1.20E-05	5.52E-07	0.979954047	0.997997345	Bacteria.Actinobacteria.Coriobacteriia.Coriobacteriales.Coriobacteriaceae.Eggerthella	METTL27
123243	ENSG00000165181	rs111522444	0.067003269	0.054187538	0.249501957	0.831047965	-0.324086677	0.432278357	0.412557014	-0.100960339	0.174018601	0.220519475	0.355102293	0.47132677	0.173282668	0.061173549	0.979954047	0.997997345	Bacteria.Actinobacteria.Coriobacteriia.Coriobacteriales.Coriobacteriaceae.Eggerthella	SHOC1
123244	ENSG00000165219	rs2841332	0.163069865	0.200286144	0.059254104	0.09740788	0.367931015	-0.264711955	-0.724035774	0.56494986	0.260840077	0.204619791	0.377213032	0.335995582	0.266732375	0.148059233	0.979954047	0.997997345	Bacteria.Actinobacteria.Coriobacteriia.Coriobacteriales.Coriobacteriaceae.Eggerthella	GAPVD1
123245	ENSG00000165233	rs2298242	0.288187879	0.193886486	0.073897813	0.143565578	-0.336317776	0.244922391	-0.987997534	0.505715568	0.31409941	0.186602855	0.544023128	0.341642898	0.348610529	0.144911964	0.979954047	0.997997345	Bacteria.Actinobacteria.Coriobacteriia.Coriobacteriales.Coriobacteriaceae.Eggerthella	CARD19
123246	ENSG00000165264	rs3824456	0.982217408	0.409738189	0.808840854	0.840398554	0.003707227	-0.163334712	-0.07941621	0.079670391	0.165696145	0.196876357	0.326958393	0.394058305	0.586955335	0.238610138	0.979954047	0.999774693	Bacteria.Actinobacteria.Coriobacteriia.Coriobacteriales.Coriobacteriaceae.Eggerthella	NDUFB6
123247	ENSG00000165280	rs739844	0.370575657	0.198631659	0.575863911	0.961186416	-0.269544711	0.268972327	-0.313200021	-0.017923043	0.298980107	0.207139494	0.557067398	0.366900028	0.38749439	0.147514469	0.979954047	0.999906743	Bacteria.Actinobacteria.Coriobacteriia.Coriobacteriales.Coriobacteriaceae.Eggerthella	VCP
123248	ENSG00000165325	rs11020308	0.000729469	0.00015608	0.72302092	0.692616149	-0.586361513	0.688058862	-0.110172912	0.110432202	0.165448278	0.171496705	0.309526867	0.278136006	0.00973972	0.001024508	0.979954047	0.997997345	Bacteria.Actinobacteria.Coriobacteriia.Coriobacteriales.Coriobacteriaceae.Eggerthella	DEUP1
123249	ENSG00000165355	rs190286297	0.504139479	0.236665338	0.18069228	0.082088394	0.106007319	-0.243249151	0.469112859	-0.651031458	0.157826997	0.203688289	0.346736649	0.368731181	0.446073338	0.165498875	0.979954047	0.997997345	Bacteria.Actinobacteria.Coriobacteriia.Coriobacteriales.Coriobacteriaceae.Eggerthella	FBXO33
123250	ENSG00000165383	rs10776658	0.347057593	0.482227855	0.94871191	0.467318311	-0.216494576	0.125859325	0.023896813	0.234970477	0.228593946	0.178089246	0.370094193	0.321402155	0.376203955	0.265652579	0.98496121	0.997997345	Bacteria.Actinobacteria.Coriobacteriia.Coriobacteriales.Coriobacteriaceae.Eggerthella	LRRC18
123251	ENSG00000165409	rs12050078	0.505371218	0.402254523	0.205614437	0.782370732	0.110765202	-0.196530022	-0.415703744	0.114132991	0.165389753	0.233122386	0.325195757	0.411497908	0.446645154	0.235553923	0.979954047	0.997997345	Bacteria.Actinobacteria.Coriobacteriia.Coriobacteriales.Coriobacteriaceae.Eggerthella	TSHR
123252	ENSG00000165416	rs9526974	0.963642829	0.748075856	0.501606889	0.309922881	-0.010230252	-0.066761317	-0.264507399	0.335893225	0.223582343	0.206996953	0.391470627	0.328259261	0.582329492	0.35052709	0.979954047	0.997997345	Bacteria.Actinobacteria.Coriobacteriia.Coriobacteriales.Coriobacteriaceae.Eggerthella	SUGT1
123253	ENSG00000165449	rs35467361	0.076153677	0.042369439	0.590445089	0.33022703	-0.287135147	0.416266333	-0.159133489	0.315999793	0.159365516	0.201094765	0.294239085	0.322154862	0.184837449	0.051670184	0.979954047	0.997997345	Bacteria.Actinobacteria.Coriobacteriia.Coriobacteriales.Coriobacteriaceae.Eggerthella	SLC16A9
123254	ENSG00000165475	rs7999297	0.061292363	0.152885098	0.081391189	0.186478974	-0.393214409	0.278122288	0.756082227	-0.505180611	0.206537616	0.192327495	0.427230261	0.378426274	0.164119607	0.123534596	0.979954047	0.997997345	Bacteria.Actinobacteria.Coriobacteriia.Coriobacteriales.Coriobacteriaceae.Eggerthella	CRYL1
123255	ENSG00000165476	rs74550243	0.869024873	0.642747535	0.95520683	0.542576611	-0.030864676	-0.102269	-0.018329399	0.234686658	0.186448271	0.219459873	0.325085765	0.383414156	0.55779209	0.317852726	0.986075722	0.997997345	Bacteria.Actinobacteria.Coriobacteriia.Coriobacteriales.Coriobacteriaceae.Eggerthella	REEP3
123256	ENSG00000165480	rs5024334	0.954182929	0.859680994	0.404126871	0.471366439	0.019670965	0.03795439	-0.439728734	0.25368632	0.341074342	0.213860963	0.523694683	0.350190915	0.579566608	0.381341257	0.979954047	0.997997345	Bacteria.Actinobacteria.Coriobacteriia.Coriobacteriales.Coriobacteriaceae.Eggerthella	SKA3
123257	ENSG00000165490	rs2374348	0.0038012	0.003993817	0.057585741	0.160573662	0.768158959	-0.577161524	-0.782496738	0.469791466	0.256013716	0.193464712	0.404905308	0.331047445	0.031082078	0.010712094	0.979954047	0.997997345	Bacteria.Actinobacteria.Coriobacteriia.Coriobacteriales.Coriobacteriaceae.Eggerthella	DDIAS
123258	ENSG00000165501	rs6572592	0.043814202	0.037694128	0.46057603	0.375605412	-0.706346381	0.472967744	0.533935686	-0.408280751	0.343676365	0.223006673	0.719358244	0.457686696	0.140365948	0.048278174	0.979954047	0.997997345	Bacteria.Actinobacteria.Coriobacteriia.Coriobacteriales.Coriobacteriaceae.Eggerthella	LRR1
123259	ENSG00000165502	rs3007030	0.405234161	0.461282358	0.220692492	0.27804387	-0.26240702	0.151037537	-0.811707108	0.457542945	0.313254775	0.203811323	0.656509393	0.418327901	0.403406677	0.257980559	0.979954047	0.997997345	Bacteria.Actinobacteria.Coriobacteriia.Coriobacteriales.Coriobacteriaceae.Eggerthella	RPL36AL
123260	ENSG00000165568	rs2924280	0.00122255	0.000300372	0.584208143	0.350289455	1.528783817	-0.974805142	-0.418852888	0.402588827	0.452356944	0.255373771	0.761616108	0.427967716	0.014499896	0.001665741	0.979954047	0.997997345	Bacteria.Actinobacteria.Coriobacteriia.Coriobacteriales.Coriobacteriaceae.Eggerthella	AKR1E2
123261	ENSG00000165621	rs9513199	0.241227524	0.066701958	0.273139447	0.451393927	-0.277606399	0.345715644	-0.417720008	0.244168939	0.234750989	0.185422014	0.378001561	0.322297658	0.318836384	0.070140991	0.979954047	0.997997345	Bacteria.Actinobacteria.Coriobacteriia.Coriobacteriales.Coriobacteriaceae.Eggerthella	OXGR1
123262	ENSG00000165650	rs17545387	0.493032831	0.060341	0.910284424	0.470264675	0.125139922	-0.397317008	-0.041791436	0.336045686	0.181538798	0.207903688	0.369466652	0.462725391	0.440706875	0.065231509	0.979954047	0.997997345	Bacteria.Actinobacteria.Coriobacteriia.Coriobacteriales.Coriobacteriaceae.Eggerthella	PDZD8
123263	ENSG00000165661	rs79849109	0.036294404	0.059023123	0.288599669	0.852721653	0.555770007	-0.375669979	-0.514513623	0.066752194	0.260050164	0.195536122	0.480937119	0.358158893	0.124888015	0.064290538	0.979954047	0.999774693	Bacteria.Actinobacteria.Coriobacteriia.Coriobacteriales.Coriobacteriaceae.Eggerthella	QSOX2
123264	ENSG00000165669	rs722525	0.054631572	0.002283413	0.88613025	0.415808495	-0.359930323	0.796989767	-0.041419262	-0.473337483	0.183960161	0.251088413	0.288119594	0.578038514	0.15631276	0.007290739	0.979954047	0.997997345	Bacteria.Actinobacteria.Coriobacteriia.Coriobacteriales.Coriobacteriaceae.Eggerthella	FAM204A
123265	ENSG00000165672	rs11198807	0.03047233	0.001251933	0.853419005	0.792482445	0.5028895	-0.586707255	-0.077567615	0.104165479	0.22740171	0.173997929	0.418192403	0.394332464	0.111936848	0.004750784	0.979954047	0.997997345	Bacteria.Actinobacteria.Coriobacteriia.Coriobacteriales.Coriobacteriaceae.Eggerthella	PRDX3
123266	ENSG00000165689	rs4400499	0.615260133	0.93172019	0.165471371	0.819974461	0.086018375	0.020723796	-0.403697175	0.108939945	0.17034266	0.240951038	0.287854252	0.47678927	0.485104684	0.402563223	0.979954047	0.997997345	Bacteria.Actinobacteria.Coriobacteriia.Coriobacteriales.Coriobacteriaceae.Eggerthella	ENTR1
123267	ENSG00000165730	rs77240029	0.088165297	0.000814211	0.254624497	0.417090961	-0.267192037	0.9691616	0.294157221	0.813904444	0.15437726	0.276158438	0.255968779	0.996690718	0.196980498	0.003525626	0.979954047	0.997997345	Bacteria.Actinobacteria.Coriobacteriia.Coriobacteriales.Coriobacteriaceae.Eggerthella	STOX1
123268	ENSG00000165731	rs2506007	0.004366336	9.05E-05	0.910327279	0.980527762	-0.539588326	0.670772816	-0.053932857	0.011493827	0.182777334	0.160825205	0.477034495	0.469137068	0.033017915	0.000665593	0.979954047	0.999906743	Bacteria.Actinobacteria.Coriobacteriia.Coriobacteriales.Coriobacteriaceae.Eggerthella	RET
123269	ENSG00000165732	rs2429026	0.448694045	0.878395801	0.134113895	0.507125063	0.196849333	-0.028500557	-0.796100264	0.220939799	0.258286416	0.185553551	0.524884327	0.331265718	0.422498047	0.386389508	0.979954047	0.997997345	Bacteria.Actinobacteria.Coriobacteriia.Coriobacteriales.Coriobacteriaceae.Eggerthella	DDX21
123270	ENSG00000165792	rs2741731	0.033431675	0.01270962	0.340220435	0.130561569	-0.371201331	0.540431161	0.274383688	-0.572673238	0.170881164	0.210970631	0.285614606	0.374064408	0.11813671	0.023780063	0.979954047	0.997997345	Bacteria.Actinobacteria.Coriobacteriia.Coriobacteriales.Coriobacteriaceae.Eggerthella	METTL17
123271	ENSG00000165795	rs4982396	0.844222836	0.114079376	0.565539008	0.778297497	0.029056014	-0.376353688	0.16072995	-0.126528871	0.147290886	0.235025371	0.278300385	0.447585292	0.549357517	0.101236124	0.979954047	0.997997345	Bacteria.Actinobacteria.Coriobacteriia.Coriobacteriales.Coriobacteriaceae.Eggerthella	NDRG2
123272	ENSG00000165799	rs3748352	0.496019889	0.004039507	0.281869275	0.696008161	0.107512113	-0.651591996	0.277922412	-0.271934238	0.157053354	0.218704104	0.256149825	0.69295722	0.441869819	0.010712094	0.979954047	0.997997345	Bacteria.Actinobacteria.Coriobacteriia.Coriobacteriales.Coriobacteriaceae.Eggerthella	RNASE7
123273	ENSG00000165801	rs4982396	0.223191161	0.00692884	0.329458163	0.308647889	0.183271654	-0.662949002	0.276673055	-0.464674791	0.149042926	0.237821023	0.281610798	0.452909366	0.306321818	0.015438287	0.979954047	0.997997345	Bacteria.Actinobacteria.Coriobacteriia.Coriobacteriales.Coriobacteriaceae.Eggerthella	ARHGEF40
123274	ENSG00000165806	rs7918733	0.115421474	0.083993007	0.356931148	0.21649685	-0.335471369	0.332812109	0.344891443	-0.429903203	0.210286454	0.1896948	0.371760839	0.344516412	0.227954816	0.082249239	0.979954047	0.997997345	Bacteria.Actinobacteria.Coriobacteriia.Coriobacteriales.Coriobacteriaceae.Eggerthella	CASP7
123275	ENSG00000165810	rs12659188	0.129293603	0.207995182	0.504810691	0.763794813	-0.297956427	0.21105099	0.237194369	-0.088152155	0.193969069	0.1659791	0.35370083	0.292140719	0.241450889	0.152333046	0.979954047	0.997997345	Bacteria.Actinobacteria.Coriobacteriia.Coriobacteriales.Coriobacteriaceae.Eggerthella	BTNL9
123276	ENSG00000165828	rs75240178	0.514969731	0.281693162	0.57173963	0.223328856	0.293148212	-0.285399109	-0.494246764	0.615863472	0.447795509	0.262943689	0.869647608	0.500992443	0.450118996	0.185660458	0.979954047	0.997997345	Bacteria.Actinobacteria.Coriobacteriia.Coriobacteriales.Coriobacteriaceae.Eggerthella	PRAP1
123277	ENSG00000165832	rs7099565	0.024042149	0.004165686	0.882094647	0.548803327	-0.568045012	0.593875842	0.06278369	-0.205202372	0.2459393	0.20005193	0.421679118	0.340497188	0.096765295	0.010954798	0.979954047	0.997997345	Bacteria.Actinobacteria.Coriobacteriia.Coriobacteriales.Coriobacteriaceae.Eggerthella	TRUB1
123278	ENSG00000165841	rs35709381	0.616833616	0.109275009	0.091858412	0.935986936	-0.078452585	-0.344125762	0.452248339	-0.04962914	0.156055801	0.211980812	0.264385276	0.615581877	0.485539057	0.098018317	0.979954047	0.999906743	Bacteria.Actinobacteria.Coriobacteriia.Coriobacteriales.Coriobacteriaceae.Eggerthella	CYP2C19
123279	ENSG00000165863	rs3010455	0.001815271	0.000617793	0.132639436	0.304131687	0.654015999	-0.656433002	-0.533333374	0.320624347	0.201205736	0.18254094	0.35028118	0.30957882	0.018974769	0.002877183	0.979954047	0.997997345	Bacteria.Actinobacteria.Coriobacteriia.Coriobacteriales.Coriobacteriaceae.Eggerthella	C10orf82
123280	ENSG00000165899	rs10778739	0.770317156	0.959100689	0.192830943	0.05663553	-0.045899819	0.012138793	0.37444915	-0.737178108	0.156567423	0.235808736	0.284603387	0.379958732	0.530455338	0.408292544	0.979954047	0.981462518	Bacteria.Actinobacteria.Coriobacteriia.Coriobacteriales.Coriobacteriaceae.Eggerthella	OTOGL
123281	ENSG00000165916	rs11600581	0.924737109	0.747011603	0.552017718	0.710086186	0.020694891	0.078430569	-0.217474384	-0.143325485	0.218231266	0.242118265	0.363789891	0.383892763	0.570856095	0.350236082	0.979954047	0.997997345	Bacteria.Actinobacteria.Coriobacteriia.Coriobacteriales.Coriobacteriaceae.Eggerthella	PSMC3
123282	ENSG00000165929	rs10140190	0.000346647	4.79E-05	0.127619301	0.277517811	0.766561438	-0.723243204	-0.571186261	0.324519885	0.203126829	0.166183006	0.370185977	0.296378401	0.005600991	0.000404962	0.979954047	0.997997345	Bacteria.Actinobacteria.Coriobacteriia.Coriobacteriales.Coriobacteriaceae.Eggerthella	TC2N
123283	ENSG00000165934	rs61976605	0.099156691	0.070869034	0.137777092	0.655419797	0.280096773	-0.479619831	-0.409200833	0.219255556	0.167470128	0.261237076	0.272374235	0.489104725	0.210165964	0.073084661	0.979954047	0.997997345	Bacteria.Actinobacteria.Coriobacteriia.Coriobacteriales.Coriobacteriaceae.Eggerthella	CPSF2
123284	ENSG00000165948	rs8012444	0.011340682	0.019977504	0.011642026	0.009234502	-0.577091912	0.396852545	1.425265379	-1.14714218	0.2215303	0.166420557	0.549217818	0.427702402	0.06048458	0.031911586	0.979954047	0.968541699	Bacteria.Actinobacteria.Coriobacteriia.Coriobacteriales.Coriobacteriaceae.Eggerthella	IFI27L1
123285	ENSG00000165959	rs10138328	0.659887351	0.362937857	0.61091067	0.706599094	0.065285658	-0.197466438	-0.143226974	0.165351351	0.147683384	0.215545834	0.280173006	0.437367774	0.495191916	0.219811418	0.979954047	0.997997345	Bacteria.Actinobacteria.Coriobacteriia.Coriobacteriales.Coriobacteriaceae.Eggerthella	CLMN
123286	ENSG00000165966	rs10880103	0.537548907	0.353435061	0.75494777	0.348469967	0.11683919	-0.20408206	0.09685709	-0.347479134	0.188522937	0.218378372	0.309030028	0.367982632	0.457830202	0.216093336	0.979954047	0.997997345	Bacteria.Actinobacteria.Coriobacteriia.Coriobacteriales.Coriobacteriaceae.Eggerthella	PDZRN4
123287	ENSG00000165983	rs1055337	0.833698254	0.962850666	0.074504832	0.055287926	-0.05080452	0.008670541	0.782155357	-0.660296256	0.241016137	0.185451207	0.4316063	0.338416479	0.547068382	0.409279358	0.979954047	0.981462518	Bacteria.Actinobacteria.Coriobacteriia.Coriobacteriales.Coriobacteriaceae.Eggerthella	PTER
123288	ENSG00000166002	rs2605596	0.10314145	0.039607079	0.074339872	0.151333837	0.38182217	-0.354238673	-0.646212149	0.437370933	0.231029151	0.168731077	0.356382761	0.301290622	0.214733528	0.049589962	0.979954047	0.997997345	Bacteria.Actinobacteria.Coriobacteriia.Coriobacteriales.Coriobacteriaceae.Eggerthella	SMCO4
123289	ENSG00000166024	rs1048757	0.189562572	0.168906264	0.634474401	0.621448286	-0.322070164	0.249608897	0.230852519	-0.171490013	0.242973013	0.1794495	0.483304563	0.345652761	0.286295625	0.131699552	0.979954047	0.997997345	Bacteria.Actinobacteria.Coriobacteriia.Coriobacteriales.Coriobacteriaceae.Eggerthella	R3HCC1L
123290	ENSG00000166037	rs7749	0.422920109	0.593549382	0.91190042	0.496408693	-0.157108307	0.139319491	-0.042623608	0.270614895	0.194831676	0.259775568	0.383765404	0.395671646	0.410359422	0.301736902	0.98013241	0.997997345	Bacteria.Actinobacteria.Coriobacteriia.Coriobacteriales.Coriobacteriaceae.Eggerthella	CEP57
123291	ENSG00000166046	rs11112945	0.320529515	0.206223306	0.759953631	0.875808038	-0.185531643	0.265952364	0.096354246	0.070252837	0.185364344	0.208331538	0.314051477	0.447775098	0.362654962	0.15131582	0.979954047	0.999774693	Bacteria.Actinobacteria.Coriobacteriia.Coriobacteriales.Coriobacteriaceae.Eggerthella	TCP11L2
123292	ENSG00000166126	rs2295829	0.036886307	0.049018637	0.630714004	0.35351432	-0.329000632	0.348108022	-0.134323428	0.278715748	0.154445334	0.173581458	0.278118569	0.298289716	0.125376872	0.057049751	0.979954047	0.997997345	Bacteria.Actinobacteria.Coriobacteriia.Coriobacteriales.Coriobacteriaceae.Eggerthella	AMN
123293	ENSG00000166130	rs12371097	0.972095801	0.518351569	0.249723727	0.432492019	0.005790009	0.185718701	-0.338813163	0.405937156	0.164897533	0.285997423	0.291766384	0.51399593	0.583610727	0.2780891	0.979954047	0.997997345	Bacteria.Actinobacteria.Coriobacteriia.Coriobacteriales.Coriobacteriaceae.Eggerthella	IKBIP
123294	ENSG00000166135	rs2489036	0.98606187	0.7179379	0.504642722	0.532028311	-0.002877886	-0.109617537	0.213361307	-0.271916715	0.164112475	0.302170389	0.318035483	0.432837333	0.58721913	0.341775626	0.979954047	0.997997345	Bacteria.Actinobacteria.Coriobacteriia.Coriobacteriales.Coriobacteriaceae.Eggerthella	HIF1AN
123295	ENSG00000166145	rs689626	0.199533572	0.275120287	0.915767704	0.999870386	-0.488992818	0.241587463	0.101673549	-8.51E-05	0.377346852	0.21952901	0.957627902	0.521960466	0.293089529	0.183007324	0.98013241	0.999906743	Bacteria.Actinobacteria.Coriobacteriia.Coriobacteriales.Coriobacteriaceae.Eggerthella	SPINT1
123296	ENSG00000166170	rs11625397	0.722135558	0.482667203	0.410970312	0.159774793	-0.096547987	0.140964335	0.490304363	-0.581573057	0.2703458	0.199663605	0.592556786	0.409022053	0.514924367	0.265801963	0.979954047	0.997997345	Bacteria.Actinobacteria.Coriobacteriia.Coriobacteriales.Coriobacteriaceae.Eggerthella	BAG5
123297	ENSG00000166181	rs7121370	0.946745177	0.8025201	0.883173481	0.531266249	0.01480599	0.050440811	-0.057940061	-0.236562705	0.22082251	0.20088267	0.392767993	0.375860116	0.576626873	0.366309292	0.979954047	0.997997345	Bacteria.Actinobacteria.Coriobacteriia.Coriobacteriales.Coriobacteriaceae.Eggerthella	API5
123298	ENSG00000166183	rs1744284	0.205240599	0.004653867	0.993221225	0.390581311	0.177851325	-0.575976627	-0.002083618	0.351609014	0.139012995	0.196594062	0.244318606	0.406837611	0.296933581	0.011833491	0.986244369	0.997997345	Bacteria.Actinobacteria.Coriobacteriia.Coriobacteriales.Coriobacteriaceae.Eggerthella	ASPG
123299	ENSG00000166211	rs7139011	0.297929012	0.347463821	0.579299142	0.935778537	0.263953861	-0.164744876	-0.323238443	0.03045795	0.251584749	0.174099687	0.580148145	0.376560747	0.353038513	0.213932129	0.979954047	0.999906743	Bacteria.Actinobacteria.Coriobacteriia.Coriobacteriales.Coriobacteriaceae.Eggerthella	SPIC
123300	ENSG00000166260	rs17745279	0.190679169	0.012277235	0.795684216	0.996661256	0.226039245	-0.576384155	-0.07646007	-0.001916454	0.170962224	0.223850086	0.294093468	0.456256596	0.287208704	0.023266272	0.979954047	0.999906743	Bacteria.Actinobacteria.Coriobacteriia.Coriobacteriales.Coriobacteriaceae.Eggerthella	COX11
123301	ENSG00000166262	rs34212162	0.007103992	0.000163003	0.461179327	0.10775215	-0.350273808	0.834480379	0.171346527	-0.533544659	0.126064515	0.208655823	0.231163073	0.327220765	0.044620067	0.001055839	0.979954047	0.997997345	Bacteria.Actinobacteria.Coriobacteriia.Coriobacteriales.Coriobacteriaceae.Eggerthella	FAM227B
123302	ENSG00000166275	rs11191423	0.278695832	0.005125861	0.486099731	0.716390479	0.168241793	-0.54918324	0.201705707	-0.148739814	0.154032818	0.189656985	0.287960207	0.40767476	0.342263353	0.012600845	0.979954047	0.997997345	Bacteria.Actinobacteria.Coriobacteriia.Coriobacteriales.Coriobacteriaceae.Eggerthella	BORCS7
123303	ENSG00000166295	rs7913447	0.96188259	0.763357779	0.12352139	0.043722029	0.011541099	-0.05298203	0.766907431	-0.704094968	0.240574589	0.175250688	0.491579182	0.342426414	0.581856482	0.35505616	0.979954047	0.968541699	Bacteria.Actinobacteria.Coriobacteriia.Coriobacteriales.Coriobacteriaceae.Eggerthella	ANAPC16
123304	ENSG00000166321	rs2894215	0.307749406	0.003262271	0.128313395	0.07473187	0.130389089	-0.692818315	0.357824876	-0.664934126	0.126849991	0.226916161	0.232336444	0.367215756	0.356439665	0.009408748	0.979954047	0.997997345	Bacteria.Actinobacteria.Coriobacteriia.Coriobacteriales.Coriobacteriaceae.Eggerthella	NUDT13
123305	ENSG00000166323	rs4753840	0.387679587	0.500663508	0.844232358	0.733273342	-0.134852496	0.206339655	0.058905347	0.161641595	0.155077104	0.304707832	0.298621764	0.472333516	0.395981865	0.271829148	0.979954047	0.997997345	Bacteria.Actinobacteria.Coriobacteriia.Coriobacteriales.Coriobacteriaceae.Eggerthella	C11orf65
123306	ENSG00000166340	rs1800745	0.350068436	0.288535134	0.739550758	0.995558125	-0.16899669	0.290472564	0.103030959	0.002372947	0.17956717	0.271480043	0.308613997	0.42463373	0.376594996	0.188519	0.979954047	0.999906743	Bacteria.Actinobacteria.Coriobacteriia.Coriobacteriales.Coriobacteriaceae.Eggerthella	TPP1
123307	ENSG00000166347	rs948798	0.945385954	0.002545204	0.192644019	0.889136854	-0.010008499	-0.695907213	0.337831615	4.327773329	0.145550039	0.221793208	0.256662661	30.92683934	0.576626873	0.007903093	0.979954047	0.999906743	Bacteria.Actinobacteria.Coriobacteriia.Coriobacteriales.Coriobacteriaceae.Eggerthella	CYB5A
123308	ENSG00000166349	rs6416085	0.59331771	0.767434644	0.784890248	0.967605782	-0.355859823	0.108227151	0.296349811	-0.024429212	0.663120435	0.364458344	1.081310234	0.599259497	0.476340679	0.355848706	0.979954047	0.999906743	Bacteria.Actinobacteria.Coriobacteriia.Coriobacteriales.Coriobacteriaceae.Eggerthella	RAG1
123309	ENSG00000166394	rs7130123	0.191858299	0.158354665	0.292455273	0.289834274	-0.482491389	0.324693125	-0.613559169	0.40717135	0.36591019	0.227569222	0.578160797	0.381583886	0.288078093	0.126148324	0.979954047	0.997997345	Bacteria.Actinobacteria.Coriobacteriia.Coriobacteriales.Coriobacteriaceae.Eggerthella	CYB5R2
123310	ENSG00000166396	rs147867204	0.396644325	0.038140312	0.915803518	0.579459223	-0.125028947	0.564538702	0.025273601	-0.398832976	0.14654433	0.266822458	0.238144924	0.716128058	0.400399422	0.048611525	0.98013241	0.997997345	Bacteria.Actinobacteria.Coriobacteriia.Coriobacteriales.Coriobacteriaceae.Eggerthella	SERPINB7
123311	ENSG00000166435	rs2165163	4.22E-06	1.70E-10	0.422272524	0.660816973	-0.635650037	1.252277582	-0.181917903	0.129441241	0.126710238	0.165902645	0.225282072	0.293667989	0.000188097	1.22E-08	0.979954047	0.997997345	Bacteria.Actinobacteria.Coriobacteriia.Coriobacteriales.Coriobacteriaceae.Eggerthella	XRRA1
123312	ENSG00000166436	rs10840105	0.000890666	4.91E-05	0.636488344	0.717009654	-0.384304862	0.546347006	-0.148665322	0.117930511	0.110400389	0.125732485	0.313103489	0.323970702	0.011546296	0.000410452	0.979954047	0.997997345	Bacteria.Actinobacteria.Coriobacteriia.Coriobacteriales.Coriobacteriaceae.Eggerthella	TRIM66
123313	ENSG00000166454	rs2602428	0.579066174	0.467963886	0.125929464	0.100291997	0.193677406	-0.155301398	1.237953824	-0.787207039	0.347398207	0.212737086	0.798692147	0.472284545	0.471402914	0.260335501	0.979954047	0.997997345	Bacteria.Actinobacteria.Coriobacteriia.Coriobacteriales.Coriobacteriaceae.Eggerthella	ATMIN
123314	ENSG00000166477	rs17612102	0.586213457	0.559417026	0.768253352	0.643545403	-0.153076132	0.117948446	0.155129378	-0.182569761	0.27983912	0.201042359	0.524304521	0.392722002	0.47342967	0.291304959	0.979954047	0.997997345	Bacteria.Actinobacteria.Coriobacteriia.Coriobacteriales.Coriobacteriaceae.Eggerthella	LEO1
123315	ENSG00000166478	rs11042408	0.546809204	0.165142536	0.498852112	0.861531035	-0.101583199	0.348074171	-0.215190327	-0.070158527	0.167719552	0.24799675	0.31643368	0.400659088	0.461487149	0.129853955	0.979954047	0.999774693	Bacteria.Actinobacteria.Coriobacteriia.Coriobacteriales.Coriobacteriaceae.Eggerthella	ZNF143
123316	ENSG00000166479	rs9960027	0.548033875	0.957477464	0.326082699	0.601133625	0.090577729	-0.010329299	-0.247353927	0.362894152	0.150008098	0.192990675	0.250004876	0.690829569	0.461764646	0.408215015	0.979954047	0.997997345	Bacteria.Actinobacteria.Coriobacteriia.Coriobacteriales.Coriobacteriaceae.Eggerthella	TMX3
123317	ENSG00000166501	rs411103	0.762469558	0.594704938	0.619760695	0.605544972	-0.060397548	0.100747761	-0.174624043	0.215905799	0.199008659	0.188445254	0.350270645	0.416059227	0.528150421	0.30222713	0.979954047	0.997997345	Bacteria.Actinobacteria.Coriobacteriia.Coriobacteriales.Coriobacteriaceae.Eggerthella	PRKCB
123318	ENSG00000166510	rs2282585	0.667470653	0.452706036	0.79619649	0.946607838	0.096908162	-0.155925269	0.096438218	-0.022890141	0.224555273	0.20641856	0.371890706	0.340513309	0.498089837	0.254444613	0.979954047	0.999906743	Bacteria.Actinobacteria.Coriobacteriia.Coriobacteriales.Coriobacteriaceae.Eggerthella	CCDC68
123319	ENSG00000166548	rs725131	0.187041445	0.068221032	0.758579756	0.95325327	-0.225240814	0.5114664	0.086419594	0.029945019	0.168944261	0.275884823	0.280015949	0.508878426	0.284599122	0.071217168	0.979954047	0.999906743	Bacteria.Actinobacteria.Coriobacteriia.Coriobacteriales.Coriobacteriaceae.Eggerthella	TK2
123320	ENSG00000166575	rs4318005	0.181715166	0.218043479	0.533360362	0.876933403	-0.292769188	0.235457809	0.262743132	-0.055489853	0.216910039	0.189334604	0.41960068	0.356940413	0.279252038	0.157296382	0.979954047	0.999774693	Bacteria.Actinobacteria.Coriobacteriia.Coriobacteriales.Coriobacteriaceae.Eggerthella	TMEM135
123321	ENSG00000166582	rs12949255	0.128120394	0.175201587	0.232508847	0.280100202	-0.297651769	0.269987267	0.443612815	-0.353352841	0.193166472	0.197011744	0.368145469	0.324464976	0.239460519	0.135153427	0.979954047	0.997997345	Bacteria.Actinobacteria.Coriobacteriia.Coriobacteriales.Coriobacteriaceae.Eggerthella	CENPV
123322	ENSG00000166603	rs8087522	0.708301352	0.92454203	0.614896049	0.958934859	-0.079459259	-0.018408061	0.200489931	0.021382012	0.211463525	0.193612869	0.396621884	0.413689092	0.512086578	0.400447039	0.979954047	0.999906743	Bacteria.Actinobacteria.Coriobacteriia.Coriobacteriales.Coriobacteriaceae.Eggerthella	MC4R
123323	ENSG00000166669	rs2120586	0.523215644	0.8574585	0.688601009	0.012668279	0.093545023	-0.040718235	0.105812388	-1.017590778	0.145750551	0.22581836	0.262873846	0.397048417	0.453240047	0.380996982	0.979954047	0.968541699	Bacteria.Actinobacteria.Coriobacteriia.Coriobacteriales.Coriobacteriaceae.Eggerthella	ATF7IP2
123324	ENSG00000166704	rs8106256	0.200664942	0.10895517	0.782785786	0.961928482	0.385502914	-0.29561389	0.134964239	0.015042205	0.298244063	0.181929993	0.487557753	0.313933529	0.293976726	0.097855475	0.979954047	0.999906743	Bacteria.Actinobacteria.Coriobacteriia.Coriobacteriales.Coriobacteriaceae.Eggerthella	ZNF606
123325	ENSG00000166716	rs8043333	0.170178384	0.131855613	0.445902857	0.506157007	0.614479986	-0.377875403	-0.51646163	0.303735531	0.443101858	0.247668848	0.673481146	0.454365763	0.269882779	0.111680994	0.979954047	0.997997345	Bacteria.Actinobacteria.Coriobacteriia.Coriobacteriales.Coriobacteriaceae.Eggerthella	ZNF592
123326	ENSG00000166734	rs2696082	0.137500628	0.083450305	0.486365404	0.224741664	-0.425575426	0.361509321	0.331490373	-0.431041389	0.283071254	0.205681963	0.473533644	0.351726592	0.247651027	0.081920829	0.979954047	0.997997345	Bacteria.Actinobacteria.Coriobacteriia.Coriobacteriales.Coriobacteriaceae.Eggerthella	GOLM2
123327	ENSG00000166743	rs7198885	0.464940568	0.102621648	0.521934674	0.156671742	-0.118663588	0.403938708	0.185063026	-0.647896718	0.161446098	0.244034784	0.287453229	0.452230095	0.42834601	0.094158525	0.979954047	0.997997345	Bacteria.Actinobacteria.Coriobacteriia.Coriobacteriales.Coriobacteriaceae.Eggerthella	ACSM1
123328	ENSG00000166750	rs34253126	0.552009263	0.349081247	0.248041808	0.317109167	-0.144988615	0.1864726	-0.450039109	0.331207825	0.242530945	0.197727974	0.386158891	0.328560977	0.462872991	0.214454476	0.979954047	0.997997345	Bacteria.Actinobacteria.Coriobacteriia.Coriobacteriales.Coriobacteriaceae.Eggerthella	SLFN5
123329	ENSG00000166762	rs2957637	0.37245323	0.008804434	0.490349123	0.263840464	0.093011156	-0.506750573	0.125227767	0.345541033	0.103576633	0.187699539	0.180540053	0.306613631	0.387877763	0.018285595	0.979954047	0.997997345	Bacteria.Actinobacteria.Coriobacteriia.Coriobacteriales.Coriobacteriaceae.Eggerthella	CATSPER2
123330	ENSG00000166788	rs78251200	0.886995635	0.861335617	0.712259503	0.219716026	-0.024607384	0.045730655	0.113781627	-0.521777185	0.172493253	0.260785285	0.307173449	0.421111338	0.561981071	0.381646767	0.979954047	0.997997345	Bacteria.Actinobacteria.Coriobacteriia.Coriobacteriales.Coriobacteriaceae.Eggerthella	SAAL1
123331	ENSG00000166794	rs895885	0.841814285	0.957514032	0.027076365	0.047047367	0.066806614	-0.011421128	-1.218848154	0.693441747	0.333431033	0.213574049	0.539128595	0.342651191	0.548913491	0.408215015	0.979954047	0.968541699	Bacteria.Actinobacteria.Coriobacteriia.Coriobacteriales.Coriobacteriaceae.Eggerthella	PPIB
123332	ENSG00000166796	rs1506520	1.40E-08	1.28E-08	0.861010472	0.996758051	2.81954448	-1.584574736	-0.140748817	-0.001804627	0.435697347	0.244082465	0.800741947	0.442461082	3.11E-06	5.20E-07	0.979954047	0.999906743	Bacteria.Actinobacteria.Coriobacteriia.Coriobacteriales.Coriobacteriaceae.Eggerthella	LDHC
123333	ENSG00000166801	rs11229848	0.841714333	0.639619877	0.693902041	0.529615429	0.029608502	-0.100361712	-0.105588249	0.248396631	0.147681095	0.213353846	0.267114449	0.393076067	0.548913491	0.317163305	0.979954047	0.997997345	Bacteria.Actinobacteria.Coriobacteriia.Coriobacteriales.Coriobacteriaceae.Eggerthella	FAM111A
123334	ENSG00000166816	rs730168	0.967799552	0.537360514	0.671492776	0.235703006	0.005990075	-0.141767073	0.114103605	-0.423856658	0.147823939	0.228638486	0.267847828	0.354186717	0.583145441	0.285060263	0.979954047	0.997997345	Bacteria.Actinobacteria.Coriobacteriia.Coriobacteriales.Coriobacteriaceae.Eggerthella	LDHD
123335	ENSG00000166819	rs8179046	0.056930654	0.000502027	0.721944772	0.318509425	-0.286377467	0.723570563	0.091127939	-0.446561722	0.147786536	0.197672554	0.25498619	0.444286462	0.157736058	0.002471804	0.979954047	0.997997345	Bacteria.Actinobacteria.Coriobacteriia.Coriobacteriales.Coriobacteriaceae.Eggerthella	PLIN1
123336	ENSG00000166821	rs55910113	0.089541794	0.01216413	0.498823	0.853502608	-0.281423853	0.541740347	0.187843906	0.088139727	0.163318337	0.210107516	0.276202442	0.475464481	0.19822716	0.023135151	0.979954047	0.999774693	Bacteria.Actinobacteria.Coriobacteriia.Coriobacteriales.Coriobacteriaceae.Eggerthella	PEX11A
123337	ENSG00000166822	rs11643207	0.539443489	0.691590505	0.229297676	0.132140726	-0.166882315	0.075438	-0.686890435	0.619973643	0.2705313	0.189332461	0.566082514	0.406651068	0.458693278	0.332897785	0.979954047	0.997997345	Bacteria.Actinobacteria.Coriobacteriia.Coriobacteriales.Coriobacteriaceae.Eggerthella	TMEM170A
123338	ENSG00000166839	rs4776648	0.907220352	0.932713898	0.326113786	0.285106054	-0.025555543	-0.014686457	0.419776899	-0.459996258	0.218435245	0.173284297	0.424303211	0.426844971	0.56710232	0.402591771	0.979954047	0.997997345	Bacteria.Actinobacteria.Coriobacteriia.Coriobacteriales.Coriobacteriaceae.Eggerthella	ANKDD1A
123339	ENSG00000166845	rs12606709	0.07851233	0.049294443	0.443877074	0.395753905	0.29503538	-0.525574744	-0.256076008	0.373551724	0.165091267	0.26240247	0.332441505	0.437004566	0.187032946	0.057328529	0.979954047	0.997997345	Bacteria.Actinobacteria.Coriobacteriia.Coriobacteriales.Coriobacteriaceae.Eggerthella	C18orf54
123340	ENSG00000166847	rs7588	0.0787079	0.0005631	0.433849755	0.574271499	-0.26762243	0.738180121	-0.210230373	0.250039189	0.149852325	0.203640503	0.26698341	0.442874317	0.18709905	0.002696895	0.979954047	0.997997345	Bacteria.Actinobacteria.Coriobacteriia.Coriobacteriales.Coriobacteriaceae.Eggerthella	DCTN5
123341	ENSG00000166881	rs841828	0.460023478	0.261008712	0.897905153	0.623077646	-0.261785609	0.24682041	0.085258807	-0.200177667	0.352261226	0.217706299	0.661931308	0.405371374	0.425793763	0.176820476	0.979954047	0.997997345	Bacteria.Actinobacteria.Coriobacteriia.Coriobacteriales.Coriobacteriaceae.Eggerthella	NEMP1
123342	ENSG00000166928	rs7940689	0.073192882	0.03580184	0.303819062	0.165166527	-0.776195705	0.544789316	0.633422452	-0.53303065	0.42632757	0.254214529	0.611202551	0.379796877	0.182348381	0.046930482	0.979954047	0.997997345	Bacteria.Actinobacteria.Coriobacteriia.Coriobacteriales.Coriobacteriaceae.Eggerthella	MS4A14
123343	ENSG00000166938	rs7171902	0.478560093	0.290366024	0.509344528	0.4996937	0.104687478	-0.344051772	-0.173153973	-0.364843624	0.146894086	0.322789561	0.260984874	0.537553286	0.435270294	0.188822215	0.979954047	0.997997345	Bacteria.Actinobacteria.Coriobacteriia.Coriobacteriales.Coriobacteriaceae.Eggerthella	DIS3L
123344	ENSG00000166946	rs540587	0.032548678	0.044022434	0.232581	0.210236428	-0.937643963	0.495430051	1.289779901	-0.722433631	0.429395119	0.241299225	1.070529896	0.570988372	0.115750244	0.0529908	0.979954047	0.997997345	Bacteria.Actinobacteria.Coriobacteriia.Coriobacteriales.Coriobacteriaceae.Eggerthella	CCNDBP1
123345	ENSG00000166965	rs8028409	0.10864821	0.010206842	0.513551399	0.805602805	-0.220762106	0.570564861	0.169222128	-0.109732246	0.13574369	0.215737194	0.257620654	0.444091835	0.220435218	0.020350106	0.979954047	0.997997345	Bacteria.Actinobacteria.Coriobacteriia.Coriobacteriales.Coriobacteriaceae.Eggerthella	RCCD1
123346	ENSG00000166979	rs8134422	0.110420352	0.122510899	0.013063558	0.240069482	0.253120148	-0.320839921	-0.79244123	0.504928776	0.156434809	0.205090789	0.310625354	0.425919488	0.222411686	0.106043674	0.979954047	0.997997345	Bacteria.Actinobacteria.Coriobacteriia.Coriobacteriales.Coriobacteriaceae.Eggerthella	EVA1C
123347	ENSG00000167065	rs75490016	0.534195419	0.146166387	0.752197545	0.338202762	0.095630059	-0.403945525	-0.092164386	0.4767732	0.153034146	0.27469142	0.290682763	0.49420485	0.456668205	0.119411475	0.979954047	0.997997345	Bacteria.Actinobacteria.Coriobacteriia.Coriobacteriales.Coriobacteriaceae.Eggerthella	DUSP18
123348	ENSG00000167080	rs72835417	0.118976461	0.00167253	0.290526746	0.042521876	0.216239158	-0.897332103	-0.268956026	0.962011039	0.136893692	0.273787383	0.252419495	0.465093314	0.232097741	0.00579134	0.979954047	0.968541699	Bacteria.Actinobacteria.Coriobacteriia.Coriobacteriales.Coriobacteriaceae.Eggerthella	B4GALNT2
123349	ENSG00000167088	rs2156557	0.603829077	0.576057816	0.597594509	0.90812917	0.122605686	-0.117209151	-0.195211203	0.042034885	0.235144253	0.20857808	0.368024883	0.362862591	0.480338085	0.296797494	0.979954047	0.999906743	Bacteria.Actinobacteria.Coriobacteriia.Coriobacteriales.Coriobacteriaceae.Eggerthella	SNRPD1
123350	ENSG00000167112	rs7020302	0.528439278	0.212126614	0.550513456	0.419148582	0.123201643	-0.315163837	-0.199876713	0.360350443	0.194403381	0.250141198	0.333088185	0.443242559	0.454725214	0.154713617	0.979954047	0.997997345	Bacteria.Actinobacteria.Coriobacteriia.Coriobacteriales.Coriobacteriaceae.Eggerthella	TRUB2
123351	ENSG00000167117	rs72839298	0.427036678	0.003749543	0.901436805	0.093987785	0.123356346	-0.716645328	0.036175806	0.763610426	0.154348228	0.238468265	0.290980611	0.449389862	0.4117617	0.0103063	0.979954047	0.997997345	Bacteria.Actinobacteria.Coriobacteriia.Coriobacteriales.Coriobacteriaceae.Eggerthella	ANKRD40CL
123352	ENSG00000167136	rs2977994	0.300631965	0.277523693	0.845741543	0.849536242	-0.32785264	0.227299134	-0.091934667	0.062873521	0.314256384	0.207590935	0.470684448	0.330120558	0.353926605	0.183524672	0.979954047	0.999774693	Bacteria.Actinobacteria.Coriobacteriia.Coriobacteriales.Coriobacteriaceae.Eggerthella	ENDOG
123353	ENSG00000167173	rs371763890	0.816969888	0.479285853	0.08120735	0.079955868	0.040165342	0.158855856	-0.528948534	0.900529407	0.172850991	0.223271052	0.298701895	0.506391185	0.543084497	0.264339793	0.979954047	0.997997345	Bacteria.Actinobacteria.Coriobacteriia.Coriobacteriales.Coriobacteriaceae.Eggerthella	C15orf39
123354	ENSG00000167193	rs10852858	0.366922842	0.22783636	0.933826752	0.898042191	0.210865197	-0.234085044	0.035261959	-0.044878091	0.232104135	0.192303419	0.42306671	0.34889493	0.38519118	0.161694448	0.98462359	0.999906743	Bacteria.Actinobacteria.Coriobacteriia.Coriobacteriales.Coriobacteriaceae.Eggerthella	CRK
123355	ENSG00000167208	rs2270369	0.00244129	0.000459178	0.3797904	0.202834982	-0.886247698	0.684133179	0.456643544	-0.435665318	0.281197831	0.185505948	0.516439963	0.338698428	0.023262676	0.00233353	0.979954047	0.997997345	Bacteria.Actinobacteria.Coriobacteriia.Coriobacteriales.Coriobacteriaceae.Eggerthella	SNX20
123356	ENSG00000167291	rs10445409	0.141546122	0.029755528	0.738970468	0.665983146	-0.338309848	0.567296643	-0.127589325	0.20916141	0.227377734	0.25537222	0.381292559	0.482368285	0.25062498	0.042291702	0.979954047	0.997997345	Bacteria.Actinobacteria.Coriobacteriia.Coriobacteriales.Coriobacteriaceae.Eggerthella	TBC1D16
123357	ENSG00000167302	rs9789009	0.81888887	0.401690485	0.430811265	0.7334367	-0.035085949	0.217310456	-0.198393644	-0.136657503	0.152621124	0.257461595	0.250285823	0.399582045	0.543266035	0.235551265	0.979954047	0.997997345	Bacteria.Actinobacteria.Coriobacteriia.Coriobacteriales.Coriobacteriaceae.Eggerthella	TEPSIN
123358	ENSG00000167315	rs2945506	0.283138468	0.074387972	0.756469129	0.267808605	0.273019015	-0.307823582	-0.142116879	0.369674636	0.252300851	0.169792035	0.456363184	0.330788693	0.345043716	0.075510335	0.979954047	0.997997345	Bacteria.Actinobacteria.Coriobacteriia.Coriobacteriales.Coriobacteriaceae.Eggerthella	ACAA2
123359	ENSG00000167325	rs200857800	0.176920442	0.097820176	0.485904226	0.323620832	0.28392223	-0.592783868	-0.25424546	0.56475681	0.208017299	0.352992534	0.362804009	0.567890931	0.275976335	0.091535821	0.979954047	0.997997345	Bacteria.Actinobacteria.Coriobacteriia.Coriobacteriales.Coriobacteriaceae.Eggerthella	RRM1
123360	ENSG00000167363	rs8082558	0.212889949	0.066839138	0.817169801	0.807624799	0.273777931	-0.318190812	0.085269003	-0.077497109	0.217661112	0.170747425	0.367362615	0.316999696	0.302465954	0.070229187	0.979954047	0.997997345	Bacteria.Actinobacteria.Coriobacteriia.Coriobacteriales.Coriobacteriaceae.Eggerthella	FN3K
123361	ENSG00000167394	rs2303222	0.639361858	0.336020268	0.516553266	0.951026502	-0.097353375	0.177249095	-0.258919864	-0.022611963	0.206798924	0.182895739	0.397009822	0.366769321	0.491408831	0.208756813	0.979954047	0.999906743	Bacteria.Actinobacteria.Coriobacteriia.Coriobacteriales.Coriobacteriaceae.Eggerthella	ZNF668
123362	ENSG00000167447	rs6503905	0.164207168	0.093732206	0.754526919	0.886912397	-0.480633939	0.373764162	-0.166302468	0.051153387	0.341674281	0.219787968	0.529660332	0.358310118	0.266732375	0.088708382	0.979954047	0.999906743	Bacteria.Actinobacteria.Coriobacteriia.Coriobacteriales.Coriobacteriaceae.Eggerthella	SMG8
123363	ENSG00000167491	rs6909	0.98520479	0.679003968	0.076103525	0.212140567	0.003981437	0.079533192	-0.596347412	0.405155139	0.213888911	0.191339911	0.330926353	0.321575989	0.58721913	0.32929129	0.979954047	0.997997345	Bacteria.Actinobacteria.Coriobacteriia.Coriobacteriales.Coriobacteriaceae.Eggerthella	GATAD2A
123364	ENSG00000167515	rs11076728	0.335167994	0.086340324	0.744563139	0.476407332	0.177768176	-0.325647059	0.111525706	-0.235062429	0.183105861	0.187044072	0.340863939	0.328217454	0.370704716	0.083615311	0.979954047	0.997997345	Bacteria.Actinobacteria.Coriobacteriia.Coriobacteriales.Coriobacteriaceae.Eggerthella	TRAPPC2L
123365	ENSG00000167523	rs62068684	0.503957947	0.033268889	0.94767063	0.680700989	0.101903418	-0.593897306	-0.01802766	0.228764783	0.151652192	0.273137573	0.273634026	0.553460736	0.446073338	0.045178638	0.98496121	0.997997345	Bacteria.Actinobacteria.Coriobacteriia.Coriobacteriales.Coriobacteriaceae.Eggerthella	SPATA33
123366	ENSG00000167525	rs28647848	0.779087634	0.018721196	0.553194308	0.933295868	0.031790971	-0.522817994	0.119392331	-0.037353763	0.112871155	0.216886195	0.200312837	0.444588535	0.532980256	0.030630124	0.979954047	0.999906743	Bacteria.Actinobacteria.Coriobacteriia.Coriobacteriales.Coriobacteriaceae.Eggerthella	PROCA1
123367	ENSG00000167555	rs162124	0.00041955	0.000498358	0.417865535	0.644132397	-1.002507835	0.602816691	0.346232147	-0.122880077	0.269809069	0.164581989	0.424698135	0.264793995	0.006372727	0.002471804	0.979954047	0.997997345	Bacteria.Actinobacteria.Coriobacteriia.Coriobacteriales.Coriobacteriaceae.Eggerthella	ZNF528
123368	ENSG00000167562	rs10402786	3.50E-05	1.38E-05	0.007369533	0.004252705	-1.490584637	0.964646069	1.591495227	-1.055719341	0.335664686	0.205343561	0.575551741	0.356494817	0.00098682	0.000153467	0.979954047	0.968541699	Bacteria.Actinobacteria.Coriobacteriia.Coriobacteriales.Coriobacteriaceae.Eggerthella	ZNF701
123369	ENSG00000167595	rs4806201	0.371852383	0.416742492	0.944621381	0.269593871	0.143981286	-0.237686172	-0.019338579	-0.552857938	0.160134072	0.290846899	0.277345023	0.496568711	0.387630344	0.241532145	0.984765363	0.997997345	Bacteria.Actinobacteria.Coriobacteriia.Coriobacteriales.Coriobacteriaceae.Eggerthella	PROSER3
123370	ENSG00000167632	rs6578102	0.735609691	0.523898631	0.870703716	0.847034626	0.061884335	-0.156529727	0.055290411	0.099790196	0.182494899	0.244288407	0.338376962	0.515277771	0.518766027	0.280019471	0.979954047	0.999774693	Bacteria.Actinobacteria.Coriobacteriia.Coriobacteriales.Coriobacteriaceae.Eggerthella	TRAPPC9
123371	ENSG00000167635	rs62113115	0.869747211	0.542962308	0.812871383	0.546009175	-0.025575351	0.219727087	-0.066619673	-0.318547815	0.155361104	0.359318548	0.280300289	0.524889675	0.558077269	0.286574105	0.979954047	0.997997345	Bacteria.Actinobacteria.Coriobacteriia.Coriobacteriales.Coriobacteriaceae.Eggerthella	ZNF146
123372	ENSG00000167644	rs45437199	0.397564754	0.077200019	0.831301552	0.832780351	0.154270737	-0.404712225	-0.066986097	0.101728631	0.181172969	0.225441141	0.313197672	0.479910236	0.400399422	0.077469213	0.979954047	0.997997345	Bacteria.Actinobacteria.Coriobacteriia.Coriobacteriales.Coriobacteriaceae.Eggerthella	C19orf33
123373	ENSG00000167646	rs3848619	0.054236853	0.035810471	0.647045144	0.766781425	-0.352066326	0.432648809	0.146584864	-0.096261103	0.179638504	0.201896249	0.318679317	0.323226754	0.156044647	0.046930482	0.979954047	0.997997345	Bacteria.Actinobacteria.Coriobacteriia.Coriobacteriales.Coriobacteriaceae.Eggerthella	DNAAF3
123374	ENSG00000167653	rs12541206	0.00078572	0.000279517	0.483713532	0.751803119	-0.727690233	0.819472629	0.246322384	-0.110791005	0.206689828	0.213468337	0.349732531	0.348855787	0.010305642	0.001572151	0.979954047	0.997997345	Bacteria.Actinobacteria.Coriobacteriia.Coriobacteriales.Coriobacteriaceae.Eggerthella	PSCA
123375	ENSG00000167671	rs56254866	0.651904112	0.422311595	0.915461635	0.26005438	0.066236249	-0.245724809	-0.028384688	-0.721399314	0.146158161	0.30432452	0.266373905	0.635020593	0.493166363	0.243776509	0.98013241	0.997997345	Bacteria.Actinobacteria.Coriobacteriia.Coriobacteriales.Coriobacteriaceae.Eggerthella	UBXN6
123376	ENSG00000167674	rs8887	0.916934966	0.943190185	0.800918177	0.679308762	0.024741592	-0.014639777	0.113285308	-0.151514071	0.236319565	0.204658747	0.447454494	0.364877946	0.568874621	0.405413246	0.979954047	0.997997345	Bacteria.Actinobacteria.Coriobacteriia.Coriobacteriales.Coriobacteriaceae.Eggerthella	HDGFL2
123377	ENSG00000167695	rs437948	0.487879755	0.333080218	0.920757203	0.875532234	0.153472556	-0.201063984	-0.035725972	-0.051787583	0.220001845	0.206202217	0.35775614	0.329344357	0.438826017	0.207445202	0.983176477	0.999774693	Bacteria.Actinobacteria.Coriobacteriia.Coriobacteriales.Coriobacteriaceae.Eggerthella	TLCD3A
123378	ENSG00000167720	rs12450028	0.000614078	1.01E-06	0.957954882	0.986222316	0.578878284	-0.927438926	0.016459288	0.005122033	0.160890407	0.172019404	0.311017475	0.295487523	0.008557752	1.77E-05	0.986244369	0.999906743	Bacteria.Actinobacteria.Coriobacteriia.Coriobacteriales.Coriobacteriaceae.Eggerthella	SRR
123379	ENSG00000167723	rs322959	0.000212436	6.53E-07	0.801232776	0.841303554	0.567820959	-0.826193531	-0.064360306	0.052677337	0.144817864	0.150109353	0.254621623	0.262054247	0.004050552	1.36E-05	0.979954047	0.999774693	Bacteria.Actinobacteria.Coriobacteriia.Coriobacteriales.Coriobacteriaceae.Eggerthella	TRPV3
123380	ENSG00000167740	rs34188453	0.156321778	0.312476482	0.305428787	0.284117337	-0.26705432	0.178702415	0.374045295	-0.357216858	0.186243357	0.175572356	0.362137204	0.330787023	0.26092025	0.198180806	0.979954047	0.997997345	Bacteria.Actinobacteria.Coriobacteriia.Coriobacteriales.Coriobacteriaceae.Eggerthella	CYB5D2
123381	ENSG00000167757	rs2569463	0.137146157	0.043383778	0.648732866	0.697657491	0.333195654	-0.364411508	-0.1650551	0.137098772	0.221421771	0.176932167	0.360686458	0.351370211	0.24721228	0.052381752	0.979954047	0.997997345	Bacteria.Actinobacteria.Coriobacteriia.Coriobacteriales.Coriobacteriaceae.Eggerthella	KLK11
123382	ENSG00000167766	rs35706759	0.317658153	0.017877512	0.484686531	0.712460239	0.117465257	-0.310395211	0.137259885	-0.08282828	0.116659808	0.127794417	0.195319827	0.223773007	0.360817216	0.029648756	0.979954047	0.997997345	Bacteria.Actinobacteria.Coriobacteriia.Coriobacteriales.Coriobacteriaceae.Eggerthella	ZNF83
123383	ENSG00000167768	rs2741159	8.74E-07	2.60E-10	0.830180256	0.785393232	-0.837471752	0.937804069	-0.058238788	0.063913433	0.154264744	0.125956636	0.270472956	0.233765624	6.29E-05	1.79E-08	0.979954047	0.997997345	Bacteria.Actinobacteria.Coriobacteriia.Coriobacteriales.Coriobacteriaceae.Eggerthella	KRT1
123384	ENSG00000167771	rs11231638	0.531851483	0.68607108	0.507226561	0.837156829	-0.173899332	0.083154908	0.314670427	-0.073208706	0.276693501	0.204825491	0.471913723	0.354788263	0.455588029	0.33167799	0.979954047	0.998769095	Bacteria.Actinobacteria.Coriobacteriia.Coriobacteriales.Coriobacteriaceae.Eggerthella	RCOR2
123385	ENSG00000167772	rs2042900	0.753480779	0.6489043	0.32331721	0.178576289	0.078455626	-0.095608174	-0.483299459	0.494882404	0.248778501	0.209037191	0.485674407	0.363985017	0.524708795	0.319697017	0.979954047	0.997997345	Bacteria.Actinobacteria.Coriobacteriia.Coriobacteriales.Coriobacteriaceae.Eggerthella	ANGPTL4
123386	ENSG00000167800	rs2514027	0.434070911	0.596389606	0.726055876	0.453701287	-0.115701474	0.139692954	0.106535321	-0.367233699	0.147006869	0.262492815	0.302767968	0.487231905	0.415423441	0.302814713	0.979954047	0.997997345	Bacteria.Actinobacteria.Coriobacteriia.Coriobacteriales.Coriobacteriaceae.Eggerthella	TBX10
123387	ENSG00000167815	rs1205170	0.393118449	0.132970771	0.953211269	0.847199412	0.202646768	-0.31903342	0.029541073	0.08555145	0.23574407	0.209716193	0.501562707	0.442236913	0.398978475	0.112233882	0.985336169	0.999774693	Bacteria.Actinobacteria.Coriobacteriia.Coriobacteriales.Coriobacteriaceae.Eggerthella	PRDX2
123388	ENSG00000167851	rs7405468	0.618922756	0.8006458	0.887431812	0.324137985	0.099688229	-0.05267293	0.051495753	-0.349281986	0.19948165	0.207757122	0.362384148	0.351598717	0.485588592	0.365620991	0.979954047	0.997997345	Bacteria.Actinobacteria.Coriobacteriia.Coriobacteriales.Coriobacteriaceae.Eggerthella	CD300A
123389	ENSG00000167914	rs60134943	4.07E-06	2.14E-07	0.375237917	0.454220978	1.139144462	-1.073725044	-0.315029118	0.23971385	0.226633707	0.185471867	0.352877376	0.318411292	0.000184981	5.36E-06	0.979954047	0.997997345	Bacteria.Actinobacteria.Coriobacteriia.Coriobacteriales.Coriobacteriaceae.Eggerthella	GSDMA
123390	ENSG00000167930	rs9806942	0.589007206	0.292300356	0.323036811	0.309703635	-0.077272221	-0.270273392	0.24711223	0.553358374	0.142324578	0.254597945	0.248181612	0.540535071	0.475158615	0.1895746	0.979954047	0.997997345	Bacteria.Actinobacteria.Coriobacteriia.Coriobacteriales.Coriobacteriaceae.Eggerthella	FAM234A
123391	ENSG00000167994	rs741887	0.21836498	0.264954986	0.487816851	0.075896034	0.25380203	-0.191178715	0.239933828	-0.531644279	0.20422966	0.170041248	0.343893579	0.294807475	0.304692885	0.178423189	0.979954047	0.997997345	Bacteria.Actinobacteria.Coriobacteriia.Coriobacteriales.Coriobacteriaceae.Eggerthella	RAB3IL1
123392	ENSG00000168016	rs2276809	0.779959581	0.805621812	0.37715313	0.389783222	-0.041785627	0.054379577	0.229776757	-0.343673126	0.148960214	0.220098811	0.258423649	0.396982396	0.532980256	0.366794892	0.979954047	0.997997345	Bacteria.Actinobacteria.Coriobacteriia.Coriobacteriales.Coriobacteriaceae.Eggerthella	TRANK1
123393	ENSG00000168026	rs784498	0.087311824	0.072194175	0.208497689	0.278407562	0.51335448	-0.336258628	-0.692226831	0.365757818	0.295789098	0.184031404	0.545004425	0.334664918	0.196650007	0.074237029	0.979954047	0.997997345	Bacteria.Actinobacteria.Coriobacteriia.Coriobacteriales.Coriobacteriaceae.Eggerthella	TTC21A
123394	ENSG00000168038	rs11717170	7.81E-06	4.95E-06	0.978283201	0.744251595	1.546735136	-0.967361446	0.019129457	-0.135612127	0.318795409	0.194475425	0.700078982	0.413957383	0.000328539	6.41E-05	0.986244369	0.997997345	Bacteria.Actinobacteria.Coriobacteriia.Coriobacteriales.Coriobacteriaceae.Eggerthella	ULK4
123395	ENSG00000168071	rs578386	0.055042277	0.034462096	0.071421488	0.078891512	0.726517754	-0.506463664	-0.989183325	0.643157726	0.371970149	0.234544867	0.539864392	0.360355602	0.156743928	0.045909735	0.979954047	0.997997345	Bacteria.Actinobacteria.Coriobacteriia.Coriobacteriales.Coriobacteriaceae.Eggerthella	CCDC88B
123396	ENSG00000168090	rs2527910	0.16440439	0.149957159	0.696823095	0.514467444	-0.454382917	0.332086107	0.258395227	-0.282457389	0.323166164	0.227981005	0.660321216	0.430948018	0.266732375	0.121603943	0.979954047	0.997997345	Bacteria.Actinobacteria.Coriobacteriia.Coriobacteriales.Coriobacteriaceae.Eggerthella	COPS6
123397	ENSG00000168116	rs6926980	0.396066695	0.423057334	0.94469391	0.606385262	0.139983158	-0.179491771	-0.021662498	-0.181440769	0.163870263	0.222655843	0.311081706	0.350461745	0.400330717	0.243981895	0.984765363	0.997997345	Bacteria.Actinobacteria.Coriobacteriia.Coriobacteriales.Coriobacteriaceae.Eggerthella	KIAA1586
123398	ENSG00000168118	rs15452	0.912568618	0.630135564	0.599653228	0.748754177	-0.02422881	-0.09592246	0.214523697	-0.111329983	0.219820364	0.198272524	0.406722367	0.346149796	0.567491199	0.314117482	0.979954047	0.997997345	Bacteria.Actinobacteria.Coriobacteriia.Coriobacteriales.Coriobacteriaceae.Eggerthella	RAB4A
123399	ENSG00000168143	rs9396007	0.54731967	0.434558298	0.554939864	0.784310731	-0.123617023	0.169757802	0.188537705	-0.141108462	0.204359466	0.215919191	0.317723013	0.513452246	0.461568012	0.247412067	0.979954047	0.997997345	Bacteria.Actinobacteria.Coriobacteriia.Coriobacteriales.Coriobacteriaceae.Eggerthella	FAM83B
123400	ENSG00000168175	rs11846514	0.313225349	0.432731624	0.112469797	0.434014969	0.190681085	-0.17467973	-0.528494523	0.287292666	0.187633621	0.221294475	0.328536134	0.364980927	0.359661468	0.246816619	0.979954047	0.997997345	Bacteria.Actinobacteria.Coriobacteriia.Coriobacteriales.Coriobacteriaceae.Eggerthella	MAPK1IP1L
123401	ENSG00000168243	rs6429213	0.986964352	0.818976624	0.174582108	0.207177576	-0.004371229	-0.041261529	0.669297095	-0.42676537	0.266530075	0.179572988	0.487680235	0.335015116	0.58721913	0.370187858	0.979954047	0.997997345	Bacteria.Actinobacteria.Coriobacteriia.Coriobacteriales.Coriobacteriaceae.Eggerthella	GNG4
123402	ENSG00000168268	rs66782572	0.03593511	0.016133757	0.053301257	0.065578788	0.478551796	-0.427456189	-0.861370596	0.604361957	0.22347238	0.173109608	0.437744211	0.322769758	0.12422682	0.027727603	0.979954047	0.997997345	Bacteria.Actinobacteria.Coriobacteriia.Coriobacteriales.Coriobacteriaceae.Eggerthella	NT5DC2
123403	ENSG00000168273	rs1133415	0.053016297	0.007415911	0.008744565	0.006830905	0.365670475	-0.483648158	-0.977512279	0.807796092	0.185603054	0.175052436	0.361730509	0.289246629	0.154710904	0.016166603	0.979954047	0.968541699	Bacteria.Actinobacteria.Coriobacteriia.Coriobacteriales.Coriobacteriaceae.Eggerthella	SMIM4
123404	ENSG00000168275	rs7523348	0.627072171	0.535773721	0.171729061	0.266742514	-0.104516505	0.095241093	-0.45865952	0.304634241	0.21411401	0.153003645	0.331957683	0.271977369	0.488172467	0.284729677	0.979954047	0.997997345	Bacteria.Actinobacteria.Coriobacteriia.Coriobacteriales.Coriobacteriaceae.Eggerthella	COA6
123405	ENSG00000168288	rs4667419	0.946877811	0.85795459	0.661599228	0.635379622	0.035693548	-0.052358451	0.486460863	-0.284553832	0.533679151	0.291398906	1.106376421	0.597329916	0.576626873	0.381003184	0.979954047	0.997997345	Bacteria.Actinobacteria.Coriobacteriia.Coriobacteriales.Coriobacteriaceae.Eggerthella	MMADHC
123406	ENSG00000168291	rs11130641	0.100197219	0.104094839	0.658730349	0.594213127	-0.65903573	0.387010075	0.28064804	-0.204612935	0.395275634	0.234828719	0.632556428	0.382210184	0.211434699	0.09493425	0.979954047	0.997997345	Bacteria.Actinobacteria.Coriobacteriia.Coriobacteriales.Coriobacteriaceae.Eggerthella	PDHB
123407	ENSG00000168297	rs34579268	0.183660059	0.086908066	0.52793488	0.315168088	0.289340338	-0.316742125	0.225148629	-0.339868583	0.215337603	0.182264921	0.354832959	0.335792566	0.281647831	0.084062118	0.979954047	0.997997345	Bacteria.Actinobacteria.Coriobacteriia.Coriobacteriales.Coriobacteriaceae.Eggerthella	PXK
123408	ENSG00000168306	rs7638793	0.006826626	0.002755344	0.013874811	0.100182077	-0.313550835	0.870459728	0.510559144	-0.676500688	0.112263662	0.279818628	0.201967248	0.405732279	0.043366573	0.008310686	0.979954047	0.997997345	Bacteria.Actinobacteria.Coriobacteriia.Coriobacteriales.Coriobacteriaceae.Eggerthella	ACOX2
123409	ENSG00000168374	rs7641375	0.69041095	0.55185258	0.699507435	0.815894129	-0.108919608	0.116979121	-0.19774707	-0.089314184	0.27226442	0.195600533	0.510090731	0.382074864	0.506573417	0.288944401	0.979954047	0.997997345	Bacteria.Actinobacteria.Coriobacteriia.Coriobacteriales.Coriobacteriaceae.Eggerthella	ARF4
123410	ENSG00000168385	rs3755397	0.083108029	0.000241484	0.845952125	0.168034281	-0.254541318	0.984041024	0.047129488	-0.969451334	0.144657807	0.253441738	0.241626322	0.695513683	0.191832397	0.00144024	0.979954047	0.997997345	Bacteria.Actinobacteria.Coriobacteriia.Coriobacteriales.Coriobacteriaceae.Eggerthella	SEPTIN2
123411	ENSG00000168389	rs3131706	0.420385146	0.474265624	0.968906938	0.468716528	0.191323145	-0.129935736	0.016662813	-0.22613972	0.23596348	0.18054767	0.425860549	0.310300491	0.409580847	0.262363671	0.986244369	0.997997345	Bacteria.Actinobacteria.Coriobacteriia.Coriobacteriales.Coriobacteriaceae.Eggerthella	MFSD2A
123412	ENSG00000168411	rs2870147	0.59862419	0.821579109	0.201785627	0.330511245	0.094500511	-0.048409019	-0.440544445	0.386981036	0.178661475	0.213807424	0.341686253	0.394752295	0.477735458	0.37070465	0.979954047	0.997997345	Bacteria.Actinobacteria.Coriobacteriia.Coriobacteriales.Coriobacteriaceae.Eggerthella	RFWD3
123413	ENSG00000168490	rs4076873	0.326909254	0.026159836	0.641666581	0.779215477	-0.189764669	0.515445812	-0.14537972	-0.100982746	0.192128818	0.226567803	0.310958134	0.358743963	0.366110388	0.038353812	0.979954047	0.997997345	Bacteria.Actinobacteria.Coriobacteriia.Coriobacteriales.Coriobacteriaceae.Eggerthella	PHYHIP
123414	ENSG00000168528	rs2275436	0.106275057	0.194797217	0.775470945	0.880070822	-0.395645437	0.245131524	0.118510215	0.04758162	0.241608085	0.187148818	0.413796561	0.314142354	0.218667442	0.145361395	0.979954047	0.999774693	Bacteria.Actinobacteria.Coriobacteriia.Coriobacteriales.Coriobacteriaceae.Eggerthella	SERINC2
123415	ENSG00000168556	rs62358469	0.02005143	0.083731275	0.204990251	0.708705162	-0.377654863	0.442288471	0.357280518	-0.1590203	0.158468327	0.251875712	0.279103111	0.42381337	0.085650705	0.082094669	0.979954047	0.997997345	Bacteria.Actinobacteria.Coriobacteriia.Coriobacteriales.Coriobacteriaceae.Eggerthella	ING2
123416	ENSG00000168564	rs4861551	0.076894362	0.147098515	0.104061502	0.060581094	-0.493421329	0.262827669	-1.437818426	0.933108738	0.274564774	0.17914797	0.872349075	0.488735444	0.184957038	0.11990099	0.979954047	0.981462518	Bacteria.Actinobacteria.Coriobacteriia.Coriobacteriales.Coriobacteriaceae.Eggerthella	CDKN2AIP
123417	ENSG00000168610	rs3736164	0.450744698	0.581439774	0.251050692	0.562469547	0.310691201	-0.134556649	-0.781206425	0.236362319	0.409515263	0.242874747	0.674636103	0.406037521	0.422703892	0.298363925	0.979954047	0.997997345	Bacteria.Actinobacteria.Coriobacteriia.Coriobacteriales.Coriobacteriaceae.Eggerthella	STAT3
123418	ENSG00000168621	rs2973049	0.023699995	0.006592877	0.454810627	0.345610922	0.55006565	-0.470423146	-0.329395562	0.294321712	0.237552797	0.167673177	0.438109951	0.309833528	0.095733797	0.014928352	0.979954047	0.997997345	Bacteria.Actinobacteria.Coriobacteriia.Coriobacteriales.Coriobacteriaceae.Eggerthella	GDNF
123419	ENSG00000168653	rs77287991	0.427860301	0.085570722	0.98045712	0.966836092	0.133282295	-0.452026418	-0.007729364	-0.015986473	0.167066867	0.2589828	0.314344474	0.383048762	0.411942493	0.083175792	0.986244369	0.999906743	Bacteria.Actinobacteria.Coriobacteriia.Coriobacteriales.Coriobacteriaceae.Eggerthella	NDUFS5
123420	ENSG00000168661	rs2112504	0.010354687	0.000771329	0.822664637	0.366400351	0.452452069	-0.587949472	-0.058792637	-0.352649219	0.171427221	0.166722467	0.261285877	0.387743429	0.057149405	0.003414787	0.979954047	0.997997345	Bacteria.Actinobacteria.Coriobacteriia.Coriobacteriales.Coriobacteriaceae.Eggerthella	ZNF30
123421	ENSG00000168671	rs10045608	0.013419941	0.015358737	0.26108524	0.682735234	0.373550024	-0.506226599	-0.320364333	0.137812915	0.147022102	0.203424874	0.282621019	0.335681999	0.067510666	0.027008935	0.979954047	0.997997345	Bacteria.Actinobacteria.Coriobacteriia.Coriobacteriales.Coriobacteriaceae.Eggerthella	UGT3A2
123422	ENSG00000168724	rs6859898	0.084914789	0.012471225	0.613885896	0.455676241	0.33736208	-0.450254419	-0.181222233	0.244603005	0.192872537	0.175272518	0.357481987	0.325960199	0.194193558	0.023506595	0.979954047	0.997997345	Bacteria.Actinobacteria.Coriobacteriia.Coriobacteriales.Coriobacteriaceae.Eggerthella	DNAJC21
123423	ENSG00000168763	rs9948	0.712571795	0.358866436	0.718612543	0.109558718	-0.054416345	-0.235371939	0.094705868	0.921376769	0.147073684	0.254739092	0.261719538	0.568029463	0.512970821	0.218652859	0.979954047	0.997997345	Bacteria.Actinobacteria.Coriobacteriia.Coriobacteriales.Coriobacteriaceae.Eggerthella	CNNM3
123424	ENSG00000168765	rs1010167	0.126155859	0.00330099	0.312666385	0.685659291	0.310400162	-0.537605234	0.308540381	-0.130046864	0.200383134	0.176313651	0.303256063	0.319884991	0.237581062	0.009485797	0.979954047	0.997997345	Bacteria.Actinobacteria.Coriobacteriia.Coriobacteriales.Coriobacteriaceae.Eggerthella	GSTM4
123425	ENSG00000168778	rs11057326	0.250312454	0.254952776	0.826491518	0.975517372	-0.237831417	0.255876799	-0.083812062	0.012053483	0.205064044	0.222813478	0.380832907	0.391272991	0.324818301	0.174110354	0.979954047	0.999906743	Bacteria.Actinobacteria.Coriobacteriia.Coriobacteriales.Coriobacteriaceae.Eggerthella	TCTN2
123426	ENSG00000168792	rs636000	0.481333155	0.996606248	0.160643208	0.364672724	-0.116418512	-0.00095057	0.48546266	-0.368796386	0.164393393	0.222637238	0.342148177	0.404029816	0.436458893	0.417473672	0.979954047	0.997997345	Bacteria.Actinobacteria.Coriobacteriia.Coriobacteriales.Coriobacteriaceae.Eggerthella	ABHD15
123427	ENSG00000168803	rs12440854	0.350581272	0.048347303	0.816107658	0.809375309	0.128221167	-0.548715371	-0.056225001	-0.120561237	0.136387267	0.272774512	0.240808001	0.497773118	0.376594996	0.056518139	0.979954047	0.997997345	Bacteria.Actinobacteria.Coriobacteriia.Coriobacteriales.Coriobacteriaceae.Eggerthella	ADAL
123428	ENSG00000168806	rs28578454	0.14063603	0.023228008	0.400032145	0.869314714	0.241528532	-0.696746845	-0.237217903	-0.093374299	0.161953783	0.299836951	0.28005409	0.56532094	0.25062498	0.035470223	0.979954047	0.999774693	Bacteria.Actinobacteria.Coriobacteriia.Coriobacteriales.Coriobacteriaceae.Eggerthella	LCMT2
123429	ENSG00000168813	rs7256708	0.868324446	0.635172792	0.670163499	0.795416399	-0.038240237	0.093077485	-0.183497999	0.092192758	0.229762511	0.195266797	0.428898199	0.354132179	0.557697233	0.315785683	0.979954047	0.997997345	Bacteria.Actinobacteria.Coriobacteriia.Coriobacteriales.Coriobacteriaceae.Eggerthella	ZNF507
123430	ENSG00000168827	rs8650	0.017430483	0.003608254	0.150257148	0.250657957	0.520070618	-0.595921251	-0.514580745	0.427640708	0.213241945	0.197423679	0.353529899	0.368993958	0.07947729	0.010129336	0.979954047	0.997997345	Bacteria.Actinobacteria.Coriobacteriia.Coriobacteriales.Coriobacteriaceae.Eggerthella	GFM1
123431	ENSG00000168883	rs58588820	0.649746741	0.878287043	0.339465454	0.037764045	0.098714433	-0.03232362	0.36680344	-0.757180927	0.216386045	0.210254135	0.381216632	0.357149357	0.493166363	0.386389508	0.979954047	0.968541699	Bacteria.Actinobacteria.Coriobacteriia.Coriobacteriales.Coriobacteriaceae.Eggerthella	USP39
123432	ENSG00000168884	rs10937913	0.220382092	0.275590175	0.230071798	0.679635987	0.323377604	-0.213487413	-0.595815986	0.146443334	0.261370216	0.194186371	0.491851592	0.353048483	0.30542907	0.183165709	0.979954047	0.997997345	Bacteria.Actinobacteria.Coriobacteriia.Coriobacteriales.Coriobacteriaceae.Eggerthella	TNIP2
123433	ENSG00000168899	rs6547623	0.701759119	0.69170635	0.886802309	0.493094065	-0.092428077	0.117273586	0.051246255	-0.266088796	0.240313144	0.294447126	0.358609106	0.386066294	0.509689618	0.332897785	0.979954047	0.997997345	Bacteria.Actinobacteria.Coriobacteriia.Coriobacteriales.Coriobacteriaceae.Eggerthella	VAMP5
123434	ENSG00000168903	rs72494581	0.017413539	7.56E-06	0.492435965	0.957717416	0.371774538	-0.843757044	0.173722211	0.017679101	0.15241285	0.17359665	0.251667733	0.332189311	0.07947729	9.41E-05	0.979954047	0.999906743	Bacteria.Actinobacteria.Coriobacteriia.Coriobacteriales.Coriobacteriaceae.Eggerthella	BTNL3
123435	ENSG00000168904	rs1011041	0.288927989	0.527852463	0.630437624	0.439256137	-0.16880845	0.192500005	0.144392027	0.422001656	0.157900627	0.303318144	0.298723683	0.542307815	0.348613135	0.281656507	0.979954047	0.997997345	Bacteria.Actinobacteria.Coriobacteriia.Coriobacteriales.Coriobacteriaceae.Eggerthella	LRRC28
123436	ENSG00000168936	rs115455600	0.163078512	0.008904707	0.409796189	0.304861472	0.212216934	-0.585881074	-0.249910781	0.396696963	0.150451671	0.217347033	0.301268787	0.383613857	0.266732375	0.018445372	0.979954047	0.997997345	Bacteria.Actinobacteria.Coriobacteriia.Coriobacteriales.Coriobacteriaceae.Eggerthella	TMEM129
123437	ENSG00000168938	rs17388251	0.626094863	0.21774122	0.968980723	0.943990082	0.079986901	-0.235302637	0.013927301	0.022396058	0.163397775	0.189084149	0.356794703	0.317567757	0.487800837	0.157281818	0.986244369	0.999906743	Bacteria.Actinobacteria.Coriobacteriia.Coriobacteriales.Coriobacteriaceae.Eggerthella	PPIC
123438	ENSG00000168944	rs60940635	0.250414959	0.229593826	0.09757821	0.144716822	0.270840734	-0.258429489	-0.673719919	0.549944022	0.233576529	0.213114769	0.400893068	0.372607422	0.324818301	0.162247799	0.979954047	0.997997345	Bacteria.Actinobacteria.Coriobacteriia.Coriobacteriales.Coriobacteriaceae.Eggerthella	CEP120
123439	ENSG00000168952	rs11623931	0.446653261	0.012574932	0.482341512	0.963781935	0.124846031	-0.635147935	0.216882674	0.019662477	0.163072987	0.247551824	0.306966004	0.431375426	0.42214029	0.023604013	0.979954047	0.999906743	Bacteria.Actinobacteria.Coriobacteriia.Coriobacteriales.Coriobacteriaceae.Eggerthella	STXBP6
123440	ENSG00000168958	rs7577008	0.561105186	0.277094953	0.690596863	0.869071026	0.102092963	-0.209370945	-0.123863764	0.056912889	0.174769335	0.191045124	0.309816498	0.343923422	0.46683734	0.183385596	0.979954047	0.999774693	Bacteria.Actinobacteria.Coriobacteriia.Coriobacteriales.Coriobacteriaceae.Eggerthella	MFF
123441	ENSG00000168993	rs9328758	0.00263507	0.002849096	0.6027364	0.872444394	0.840013581	-0.588425997	-0.231028786	-0.054315189	0.268725459	0.189849283	0.4417507	0.336985715	0.024379856	0.00852836	0.979954047	0.999774693	Bacteria.Actinobacteria.Coriobacteriia.Coriobacteriales.Coriobacteriaceae.Eggerthella	CPLX1
123442	ENSG00000168995	rs273694	0.002850238	0.001758418	0.036673645	0.027535772	0.858593376	-0.652012684	-1.077810657	0.743591503	0.277028037	0.199943305	0.505374749	0.329928708	0.025626277	0.00598958	0.979954047	0.968541699	Bacteria.Actinobacteria.Coriobacteriia.Coriobacteriales.Coriobacteriaceae.Eggerthella	SIGLEC7
123443	ENSG00000169018	rs66989829	0.626117832	0.774803495	0.468482173	0.670035031	-0.101875973	0.059815251	0.245488761	-0.15977933	0.208126788	0.208217608	0.336672341	0.373304742	0.487800837	0.357974474	0.979954047	0.997997345	Bacteria.Actinobacteria.Coriobacteriia.Coriobacteriales.Coriobacteriaceae.Eggerthella	FEM1B
123444	ENSG00000169019	rs73234586	0.409132987	0.00470969	0.809928198	0.532896897	0.121319456	-1.046571527	-0.06330656	0.390814147	0.146043229	0.357731391	0.262155619	0.62342196	0.404893767	0.011948038	0.979954047	0.997997345	Bacteria.Actinobacteria.Coriobacteriia.Coriobacteriales.Coriobacteriaceae.Eggerthella	COMMD8
123445	ENSG00000169032	rs8039880	0.422682052	0.119778473	0.9274292	0.366282141	-0.145276335	0.353105687	-0.028464857	-0.326778466	0.180065828	0.224033988	0.311335259	0.359208967	0.410306984	0.104596036	0.983222981	0.997997345	Bacteria.Actinobacteria.Coriobacteriia.Coriobacteriales.Coriobacteriaceae.Eggerthella	MAP2K1
123446	ENSG00000169047	rs1025333	0.872999286	0.618411322	0.150517457	0.737626132	0.024074087	0.171768939	-0.400865494	0.197618293	0.150020315	0.343217537	0.275583236	0.58742623	0.558560785	0.310389175	0.979954047	0.997997345	Bacteria.Actinobacteria.Coriobacteriia.Coriobacteriales.Coriobacteriaceae.Eggerthella	IRS1
123447	ENSG00000169062	rs1135496	0.586056198	0.113049415	0.082749799	0.569684518	-0.077112378	0.417767656	-0.440929479	0.287766449	0.140910156	0.260130082	0.250285339	0.503636331	0.47342967	0.10049139	0.979954047	0.997997345	Bacteria.Actinobacteria.Coriobacteriia.Coriobacteriales.Coriobacteriaceae.Eggerthella	UPF3A
123448	ENSG00000169071	rs3932420	0.709975276	0.29470235	0.533475924	0.929481933	-0.068410038	0.257971794	-0.192570902	-0.039131262	0.183160647	0.24423227	0.307622751	0.44049297	0.512485303	0.190749792	0.979954047	0.999906743	Bacteria.Actinobacteria.Coriobacteriia.Coriobacteriales.Coriobacteriaceae.Eggerthella	ROR2
123449	ENSG00000169129	rs11196717	0.149408015	0.003022423	0.75867046	0.294943417	-0.220815993	0.745811387	-0.088244906	-0.458264165	0.151385226	0.242199931	0.286041302	0.434075584	0.257222759	0.008928814	0.979954047	0.997997345	Bacteria.Actinobacteria.Coriobacteriia.Coriobacteriales.Coriobacteriaceae.Eggerthella	AFAP1L2
123450	ENSG00000169136	rs12971864	0.598604562	0.942507249	0.798180038	0.186443959	0.09865992	-0.01708353	-0.086667735	-0.581821412	0.186515169	0.235979693	0.337573288	0.435802101	0.477735458	0.405229905	0.979954047	0.997997345	Bacteria.Actinobacteria.Coriobacteriia.Coriobacteriales.Coriobacteriaceae.Eggerthella	ATF5
123451	ENSG00000169139	rs12675926	0.641834421	0.484897688	0.266055809	0.388051432	0.076815448	-0.148744722	-0.366940743	0.334446867	0.164386377	0.211765416	0.327130027	0.384908994	0.492141313	0.266678346	0.979954047	0.997997345	Bacteria.Actinobacteria.Coriobacteriia.Coriobacteriales.Coriobacteriaceae.Eggerthella	UBE2V2
123452	ENSG00000169180	rs8051453	0.057192505	0.085177322	0.192919377	0.726382172	0.576318963	-0.340240098	-0.65873431	0.12640217	0.297734774	0.194685458	0.500777625	0.359675304	0.158023503	0.082844353	0.979954047	0.997997345	Bacteria.Actinobacteria.Coriobacteriia.Coriobacteriales.Coriobacteriaceae.Eggerthella	XPO6
123453	ENSG00000169189	rs4073332	0.013246573	0.004019499	0.96232918	0.68439739	-0.444148377	0.539042322	0.01771799	-0.144424949	0.174464981	0.180822354	0.373713943	0.353749066	0.067281413	0.010712094	0.986244369	0.997997345	Bacteria.Actinobacteria.Coriobacteriia.Coriobacteriales.Coriobacteriaceae.Eggerthella	NSMCE1
123454	ENSG00000169203	rs7195216	9.70E-07	2.66E-09	0.492329336	0.444424841	-0.713932046	0.949572677	-0.196108697	0.19417025	0.132161229	0.138044172	0.284028326	0.25237919	6.76E-05	1.27E-07	0.979954047	0.997997345	Bacteria.Actinobacteria.Coriobacteriia.Coriobacteriales.Coriobacteriaceae.Eggerthella	NPIPB12
123455	ENSG00000169217	rs35480350	0.623859164	0.363477885	0.929166296	0.517689896	-0.079057705	0.185730021	-0.029134129	-0.238805254	0.160457824	0.202964603	0.3264919	0.367165231	0.487062231	0.219811418	0.983222981	0.997997345	Bacteria.Actinobacteria.Coriobacteriia.Coriobacteriales.Coriobacteriaceae.Eggerthella	CD2BP2
123456	ENSG00000169220	rs10051765	0.035125007	0.005372214	0.15026162	0.116820859	0.444219873	-0.5712912	-0.626656649	0.566105337	0.206498153	0.198433884	0.430533657	0.356246425	0.122026134	0.012963048	0.979954047	0.997997345	Bacteria.Actinobacteria.Coriobacteriia.Coriobacteriales.Coriobacteriaceae.Eggerthella	RGS14
123457	ENSG00000169228	rs6879874	0.146675067	0.103561697	0.945182642	0.798341354	-0.482090286	0.344957609	-0.047521424	-0.104449375	0.328251581	0.20898316	0.688519908	0.407166076	0.254283159	0.094649096	0.984904589	0.997997345	Bacteria.Actinobacteria.Coriobacteriia.Coriobacteriales.Coriobacteriaceae.Eggerthella	RAB24
123458	ENSG00000169230	rs28362590	0.000235465	0.000124682	0.342072733	0.429553398	-1.3050313	0.803868503	-0.598470184	0.284014005	0.335461754	0.197131593	0.625377665	0.357320497	0.004268526	0.000856781	0.979954047	0.997997345	Bacteria.Actinobacteria.Coriobacteriia.Coriobacteriales.Coriobacteriaceae.Eggerthella	PRELID1
123459	ENSG00000169231	rs760077	0.457000634	0.335499658	0.967630673	0.770610471	-0.132136762	0.167878965	-0.014452572	-0.103361787	0.176607462	0.173039267	0.354800831	0.353038273	0.425113471	0.208597369	0.986244369	0.997997345	Bacteria.Actinobacteria.Coriobacteriia.Coriobacteriales.Coriobacteriaceae.Eggerthella	THBS3
123460	ENSG00000169252	rs1042719	0.969215537	0.31991999	0.269142729	0.849223802	0.006005649	0.164196384	-0.300891995	0.07663415	0.155029083	0.163840268	0.269999808	0.401527311	0.583145441	0.201830676	0.979954047	0.999774693	Bacteria.Actinobacteria.Coriobacteriia.Coriobacteriales.Coriobacteriaceae.Eggerthella	ADRB2
123461	ENSG00000169313	rs12488803	0.189772399	0.02515663	0.93937126	0.905099999	0.229233923	-0.445536846	0.023871512	0.044343597	0.173019457	0.194462187	0.312657098	0.37051722	0.286295625	0.037311306	0.98462359	0.999906743	Bacteria.Actinobacteria.Coriobacteriia.Coriobacteriales.Coriobacteriaceae.Eggerthella	P2RY12
123462	ENSG00000169359	rs112013645	0.391786285	0.133649614	0.612384548	0.969821521	0.147582362	-0.294729095	-0.14821699	-0.017450177	0.171201079	0.194084755	0.291139038	0.459506441	0.398170154	0.112537102	0.979954047	0.999906743	Bacteria.Actinobacteria.Coriobacteriia.Coriobacteriales.Coriobacteriaceae.Eggerthella	SLC33A1
123463	ENSG00000169371	rs28432989	0.483206575	0.610180777	0.434806493	0.311575187	-0.144429801	0.125720564	-0.268643934	0.390952523	0.204825353	0.245424516	0.341880451	0.383384442	0.437136296	0.30746233	0.979954047	0.997997345	Bacteria.Actinobacteria.Coriobacteriia.Coriobacteriales.Coriobacteriaceae.Eggerthella	SNUPN
123464	ENSG00000169439	rs2678340	0.256578663	0.23135592	0.736735378	0.524563889	0.313128656	-0.225282589	0.154063463	-0.212019632	0.273610908	0.18649135	0.456347932	0.331421504	0.329744194	0.163009656	0.979954047	0.997997345	Bacteria.Actinobacteria.Coriobacteriia.Coriobacteriales.Coriobacteriaceae.Eggerthella	SDC2
123465	ENSG00000169519	rs10835353	0.701151128	0.719413747	0.610288933	0.621057652	-0.101661484	0.08023212	0.213310646	-0.177916208	0.263754538	0.222383205	0.416539246	0.358203308	0.509689618	0.342066078	0.979954047	0.997997345	Bacteria.Actinobacteria.Coriobacteriia.Coriobacteriales.Coriobacteriaceae.Eggerthella	METTL15
123466	ENSG00000169570	rs55811049	0.713705691	0.54236333	0.590811718	0.869261157	-0.059296733	0.215926195	-0.167572814	0.093125233	0.160929018	0.352577813	0.310150164	0.563579894	0.512970821	0.286497622	0.979954047	0.999774693	Bacteria.Actinobacteria.Coriobacteriia.Coriobacteriales.Coriobacteriaceae.Eggerthella	DTWD2
123467	ENSG00000169598	rs7551237	0.756608348	0.706942607	0.853356134	0.944348317	-0.052973892	0.117685686	-0.057032412	0.039287026	0.170209371	0.31167123	0.30734703	0.560667347	0.525738129	0.338017284	0.979954047	0.999906743	Bacteria.Actinobacteria.Coriobacteriia.Coriobacteriales.Coriobacteriaceae.Eggerthella	DFFB
123468	ENSG00000169599	rs67347664	0.340284184	0.013748234	0.12257635	0.042955129	0.152186551	-0.59243061	-0.444555786	0.989346344	0.158436825	0.2340267	0.284224439	0.479340048	0.372893578	0.025062253	0.979954047	0.968541699	Bacteria.Actinobacteria.Coriobacteriia.Coriobacteriales.Coriobacteriaceae.Eggerthella	NFU1
123469	ENSG00000169609	rs57779835	0.117401461	0.032400261	0.79212862	0.347058526	-0.221724082	0.485486443	-0.062120797	0.468802463	0.139755058	0.222132116	0.234756777	0.495003688	0.230639527	0.044377253	0.979954047	0.997997345	Bacteria.Actinobacteria.Coriobacteriia.Coriobacteriales.Coriobacteriaceae.Eggerthella	C15orf40
123470	ENSG00000169629	rs13408170	0.001943037	3.23E-05	0.890949856	0.871681878	-0.573203114	0.625906194	0.044209407	0.043858645	0.177574222	0.140247041	0.321213302	0.270479251	0.019515702	0.000306394	0.979954047	0.999774693	Bacteria.Actinobacteria.Coriobacteriia.Coriobacteriales.Coriobacteriaceae.Eggerthella	RGPD8
123471	ENSG00000169660	rs77954010	0.534951542	0.354403639	0.656885087	0.400541623	0.085685644	-0.210725577	-0.107289826	-0.435728352	0.137375095	0.225944492	0.24043118	0.514970592	0.456810044	0.216518014	0.979954047	0.997997345	Bacteria.Actinobacteria.Coriobacteriia.Coriobacteriales.Coriobacteriaceae.Eggerthella	HEXD
123472	ENSG00000169689	rs4969475	0.23011504	0.166248193	0.776286757	0.986331034	-0.352467224	0.293899068	-0.145433544	-0.005948027	0.290992241	0.209953842	0.50970741	0.345868184	0.311157624	0.130528531	0.979954047	0.999906743	Bacteria.Actinobacteria.Coriobacteriia.Coriobacteriales.Coriobacteriaceae.Eggerthella	CENPX
123473	ENSG00000169715	rs55851109	0.164763137	0.004539022	0.575323553	0.682682447	0.1963987	-0.71356419	-0.149553105	0.160359969	0.139803175	0.242827874	0.265622842	0.390532862	0.266991672	0.011627047	0.979954047	0.997997345	Bacteria.Actinobacteria.Coriobacteriia.Coriobacteriales.Coriobacteriaceae.Eggerthella	MT1E
123474	ENSG00000169738	rs60208666	0.880892733	0.691399912	0.511172925	0.190627428	-0.022988237	-0.127284405	-0.179932099	0.754519955	0.152827904	0.319247079	0.272379912	0.570605179	0.560242299	0.332897785	0.979954047	0.997997345	Bacteria.Actinobacteria.Coriobacteriia.Coriobacteriales.Coriobacteriaceae.Eggerthella	DCXR
123475	ENSG00000169752	rs62027649	0.194299426	0.051510836	0.866304149	0.988018857	0.229916501	-0.396226065	-0.053869835	-0.005959731	0.175334477	0.199793219	0.318733844	0.395372761	0.290377125	0.059123067	0.979954047	0.999906743	Bacteria.Actinobacteria.Coriobacteriia.Coriobacteriales.Coriobacteriaceae.Eggerthella	NRG4
123476	ENSG00000169814	rs2470520	0.280668402	0.035903672	0.327784882	0.807778248	0.236512199	-0.360728928	0.381784584	-0.073042287	0.21743548	0.168422351	0.387246444	0.299020766	0.342915212	0.047013642	0.979954047	0.997997345	Bacteria.Actinobacteria.Coriobacteriia.Coriobacteriales.Coriobacteriaceae.Eggerthella	BTD
123477	ENSG00000169826	rs2503849	0.187891798	0.204780316	0.275758769	0.348715246	0.538819046	-0.313775957	-0.847215911	0.437842452	0.404937046	0.245002889	0.770893627	0.463915566	0.285195143	0.150466594	0.979954047	0.997997345	Bacteria.Actinobacteria.Coriobacteriia.Coriobacteriales.Coriobacteriaceae.Eggerthella	CSGALNACT2
123478	ENSG00000169919	rs781143	0.015714136	0.005270925	0.829134992	0.64902361	-0.667355558	0.557978392	0.089815584	-0.142020354	0.26913939	0.193355446	0.414529853	0.310625867	0.074527345	0.012855949	0.979954047	0.997997345	Bacteria.Actinobacteria.Coriobacteriia.Coriobacteriales.Coriobacteriaceae.Eggerthella	GUSB
123479	ENSG00000169925	rs72766638	0.653795277	0.673212904	0.372922937	0.470587774	0.074300045	-0.139433165	-0.284141423	0.3894433	0.164912069	0.329138817	0.316731023	0.536644466	0.493166363	0.327477147	0.979954047	0.997997345	Bacteria.Actinobacteria.Coriobacteriia.Coriobacteriales.Coriobacteriaceae.Eggerthella	BRD3
123480	ENSG00000169951	rs4243233	0.022613923	0.007084816	0.209655361	0.207508459	-0.582013803	0.526339998	0.585964569	-0.550437627	0.249294102	0.189364248	0.462530548	0.432417715	0.093204041	0.015672186	0.979954047	0.997997345	Bacteria.Actinobacteria.Coriobacteriia.Coriobacteriales.Coriobacteriaceae.Eggerthella	ZNF764
123481	ENSG00000169967	rs12991768	0.052893568	0.018109155	0.351102904	0.339329665	0.344067597	-0.401090827	-0.320049014	0.291792299	0.174545221	0.165482662	0.340803464	0.303172154	0.154710904	0.029907392	0.979954047	0.997997345	Bacteria.Actinobacteria.Coriobacteriia.Coriobacteriales.Coriobacteriaceae.Eggerthella	MAP3K2
123482	ENSG00000170006	rs4696336	0.070324534	0.052165146	0.307103355	0.233708899	-0.866625736	0.534149617	1.470028111	-0.900312585	0.47109415	0.270115135	1.428203822	0.749093555	0.177986497	0.059571238	0.979954047	0.997997345	Bacteria.Actinobacteria.Coriobacteriia.Coriobacteriales.Coriobacteriaceae.Eggerthella	TMEM154
123483	ENSG00000170035	rs10930952	0.791633847	0.586808129	0.649792092	0.41182451	0.128106805	-0.145839204	-0.288045431	0.322306849	0.482943122	0.267034133	0.631495041	0.39023928	0.536976429	0.299853065	0.979954047	0.997997345	Bacteria.Actinobacteria.Coriobacteriia.Coriobacteriales.Coriobacteriaceae.Eggerthella	UBE2E3
123484	ENSG00000170074	rs568622302	0.009991976	2.35E-05	0.359537619	0.056378661	-0.313418292	1.07392658	-0.18186329	1.114835891	0.118150939	0.235961983	0.197104472	0.573998144	0.055978904	0.000239584	0.979954047	0.981462518	Bacteria.Actinobacteria.Coriobacteriia.Coriobacteriales.Coriobacteriaceae.Eggerthella	FAM153A
123485	ENSG00000170113	rs4778555	0.678547865	0.807402271	0.294020192	0.49452546	-0.111908329	-0.052465976	0.597127766	-0.290291523	0.268822469	0.214357528	0.564519995	0.422584701	0.502790734	0.367220949	0.979954047	0.997997345	Bacteria.Actinobacteria.Coriobacteriia.Coriobacteriales.Coriobacteriaceae.Eggerthella	NIPA1
123486	ENSG00000170145	rs10891289	0.715094972	0.580161782	0.997146345	0.851114651	-0.073947161	0.104260567	-0.001294218	-0.079443409	0.201714372	0.187554157	0.360495584	0.421598063	0.513355679	0.298159181	0.986244369	0.999774693	Bacteria.Actinobacteria.Coriobacteriia.Coriobacteriales.Coriobacteriaceae.Eggerthella	SIK2
123487	ENSG00000170160	rs3883361	0.000331713	1.61E-06	0.399538929	0.940137493	-0.52632423	1.050815025	-0.221058265	0.026847929	0.13897586	0.199384514	0.260701944	0.35615051	0.005438505	2.57E-05	0.979954047	0.999906743	Bacteria.Actinobacteria.Coriobacteriia.Coriobacteriales.Coriobacteriaceae.Eggerthella	CCDC144A
123488	ENSG00000170175	rs12451961	0.00523697	0.001068645	0.316835318	0.235374553	-0.482162015	0.657896229	-0.314887504	0.403194479	0.166950151	0.192204962	0.312193015	0.33668206	0.036605428	0.004254371	0.979954047	0.997997345	Bacteria.Actinobacteria.Coriobacteriia.Coriobacteriales.Coriobacteriaceae.Eggerthella	CHRNB1
123489	ENSG00000170191	rs6138616	0.148216797	0.06244817	0.101027128	0.170292186	0.226373054	-0.542991829	-0.482425688	0.722028235	0.154733359	0.286510508	0.290069775	0.520795655	0.256190966	0.066823853	0.979954047	0.997997345	Bacteria.Actinobacteria.Coriobacteriia.Coriobacteriales.Coriobacteriaceae.Eggerthella	NANP
123490	ENSG00000170242	rs7933089	0.556999061	0.576450926	0.640731308	0.763686297	0.251953127	-0.140798304	-0.277392014	0.114950904	0.426815318	0.250814833	0.591660185	0.380772714	0.465007206	0.296797494	0.979954047	0.997997345	Bacteria.Actinobacteria.Coriobacteriia.Coriobacteriales.Coriobacteriaceae.Eggerthella	USP47
123491	ENSG00000170248	rs11129565	0.945639338	0.968798109	0.800193605	0.738491293	-0.011486448	0.010191277	0.079815839	-0.131667198	0.167823189	0.259555054	0.314088339	0.392730082	0.576626873	0.410503384	0.979954047	0.997997345	Bacteria.Actinobacteria.Coriobacteriia.Coriobacteriales.Coriobacteriaceae.Eggerthella	PDCD6IP
123492	ENSG00000170291	rs2074222	0.276086788	0.243933059	0.631488135	0.946016336	0.316588504	-0.246148016	-0.225038554	0.024157875	0.288266951	0.209360515	0.467005106	0.35542839	0.340866229	0.168797828	0.979954047	0.999906743	Bacteria.Actinobacteria.Coriobacteriia.Coriobacteriales.Coriobacteriaceae.Eggerthella	ELP5
123493	ENSG00000170298	rs1682192	0.126927957	0.104744445	0.492057109	0.414041861	0.864683893	-0.495445886	0.636298442	-0.419360369	0.55936616	0.301200323	0.920982862	0.510176513	0.238632009	0.095236259	0.979954047	0.997997345	Bacteria.Actinobacteria.Coriobacteriia.Coriobacteriales.Coriobacteriaceae.Eggerthella	LGALS9B
123494	ENSG00000170322	rs7948511	0.248791046	0.144955778	0.736356139	0.723227527	0.266438605	-0.255330963	0.134291293	-0.122726483	0.228985374	0.173100746	0.39718646	0.345064366	0.324335211	0.119013736	0.979954047	0.997997345	Bacteria.Actinobacteria.Coriobacteriia.Coriobacteriales.Coriobacteriaceae.Eggerthella	NFRKB
123495	ENSG00000170323	rs2044822	0.085822324	0.004807014	0.980165586	0.706018778	-0.198585437	0.420350733	0.004860967	0.152652897	0.113870528	0.144036091	0.194783706	0.40294259	0.195068596	0.012097844	0.986244369	0.997997345	Bacteria.Actinobacteria.Coriobacteriia.Coriobacteriales.Coriobacteriaceae.Eggerthella	FABP4
123496	ENSG00000170373	rs113896553	0.082044278	0.003094172	0.191300183	0.990274023	-0.340050641	0.568237196	-0.424290369	-0.003769595	0.192569459	0.18501475	0.32136254	0.308067259	0.191737366	0.009072939	0.979954047	0.999906743	Bacteria.Actinobacteria.Coriobacteriia.Coriobacteriales.Coriobacteriaceae.Eggerthella	CST1
123497	ENSG00000170379	rs7795149	0.589070606	0.35743047	0.950516218	0.884280466	-0.15365439	0.200885403	-0.029486321	-0.054595827	0.283058085	0.216762186	0.473333996	0.37366432	0.475158615	0.21811428	0.985051556	0.999906743	Bacteria.Actinobacteria.Coriobacteriia.Coriobacteriales.Coriobacteriaceae.Eggerthella	TCAF2
123498	ENSG00000170430	rs1008982	0.05056759	0.001187696	0.600395795	0.688073229	0.322998597	-0.590318084	-0.152794751	0.145323919	0.162188899	0.174190113	0.290280245	0.360388414	0.152369007	0.004578399	0.979954047	0.997997345	Bacteria.Actinobacteria.Coriobacteriia.Coriobacteriales.Coriobacteriaceae.Eggerthella	MGMT
123499	ENSG00000170458	rs113066026	0.371412225	0.351687534	0.141076097	0.420700575	0.132673247	-0.202914509	-0.386737754	0.409347126	0.147420857	0.216337227	0.259614089	0.505202302	0.387630344	0.215136937	0.979954047	0.997997345	Bacteria.Actinobacteria.Coriobacteriia.Coriobacteriales.Coriobacteriaceae.Eggerthella	CD14
123500	ENSG00000170464	rs3923060	0.018975184	0.008724939	0.300043205	0.177755581	0.682985914	-0.481473145	0.523056482	-0.427654688	0.283962313	0.178115375	0.500749642	0.313936648	0.082314997	0.018240339	0.979954047	0.997997345	Bacteria.Actinobacteria.Coriobacteriia.Coriobacteriales.Coriobacteriaceae.Eggerthella	DNAJC18
123501	ENSG00000170473	rs772700	0.339348538	0.272047517	0.475162843	0.456364504	0.461237227	-0.306468608	-0.693215336	0.402155422	0.479244267	0.276691804	0.96519917	0.536738878	0.372373166	0.181651421	0.979954047	0.997997345	Bacteria.Actinobacteria.Coriobacteriia.Coriobacteriales.Coriobacteriaceae.Eggerthella	PYM1
123502	ENSG00000170482	rs11242462	0.660841039	0.051442986	0.193035825	0.326672056	0.078418285	-0.3210947	0.388927045	0.297800785	0.177923864	0.16186048	0.295745309	0.301361994	0.495191916	0.059123067	0.979954047	0.997997345	Bacteria.Actinobacteria.Coriobacteriia.Coriobacteriales.Coriobacteriaceae.Eggerthella	SLC23A1
123503	ENSG00000170502	rs7690728	0.790802626	0.46620885	0.554514702	0.25105342	-0.039557997	-0.194720344	0.150221729	-0.548271819	0.148520744	0.265681345	0.252880605	0.473480634	0.536847658	0.259724829	0.979954047	0.997997345	Bacteria.Actinobacteria.Coriobacteriia.Coriobacteriales.Coriobacteriaceae.Eggerthella	NUDT9
123504	ENSG00000170509	rs4525935	0.113734161	0.018769394	0.532177253	0.94072323	0.36386984	-0.424145486	0.267006371	0.022423071	0.227008433	0.176027523	0.425175882	0.300397546	0.226498197	0.030645534	0.979954047	0.999906743	Bacteria.Actinobacteria.Coriobacteriia.Coriobacteriales.Coriobacteriaceae.Eggerthella	HSD17B13
123505	ENSG00000170634	rs1075264	0.029500799	0.001781239	0.929309277	0.606867494	0.408458748	-0.514351062	-0.026639975	-0.151819601	0.183572698	0.157934643	0.299146596	0.293641071	0.109449909	0.006041275	0.983222981	0.997997345	Bacteria.Actinobacteria.Coriobacteriia.Coriobacteriales.Coriobacteriaceae.Eggerthella	ACYP2
123506	ENSG00000170638	rs116914202	0.890197515	0.305786961	0.745708853	0.05297982	-0.02093128	0.350471595	-0.086265913	-0.938911194	0.151032131	0.339567388	0.264892397	0.476487056	0.562768935	0.195349165	0.979954047	0.977822427	Bacteria.Actinobacteria.Coriobacteriia.Coriobacteriales.Coriobacteriaceae.Eggerthella	TRABD
123507	ENSG00000170667	rs7794729	0.003362749	0.002613028	0.169065211	0.209134943	0.95031881	-0.637053078	-0.920695454	0.499540196	0.312319988	0.203612157	0.662159359	0.393855916	0.028728305	0.008019165	0.979954047	0.997997345	Bacteria.Actinobacteria.Coriobacteriia.Coriobacteriales.Coriobacteriaceae.Eggerthella	RASA4B
123508	ENSG00000170703	rs114722761	0.343439978	0.839876495	0.506049327	0.625675572	-0.134366738	0.066000176	0.183191233	0.248829812	0.14080898	0.325364766	0.273970852	0.507693405	0.37446707	0.375932611	0.979954047	0.997997345	Bacteria.Actinobacteria.Coriobacteriia.Coriobacteriales.Coriobacteriaceae.Eggerthella	TTLL6
123509	ENSG00000170734	rs9472090	0.263509294	0.059786039	0.396411606	0.494892499	0.182771742	-0.469298772	-0.231573049	0.437943807	0.162067827	0.245023524	0.271288425	0.638070272	0.333678278	0.064853366	0.979954047	0.997997345	Bacteria.Actinobacteria.Coriobacteriia.Coriobacteriales.Coriobacteriaceae.Eggerthella	POLH
123510	ENSG00000170745	rs6531061	8.26E-05	1.41E-07	0.356135684	0.167764	-0.700121877	1.129816152	0.249589855	-0.490533846	0.166813006	0.19166603	0.268587098	0.351696905	0.0019094	3.84E-06	0.979954047	0.997997345	Bacteria.Actinobacteria.Coriobacteriia.Coriobacteriales.Coriobacteriaceae.Eggerthella	KCNS3
123511	ENSG00000170776	rs17074	0.880523489	0.094884216	0.247551166	0.510520195	-0.021635246	0.386165179	-0.304242981	0.337772969	0.143385156	0.227893154	0.260784118	0.510526603	0.560242299	0.089423817	0.979954047	0.997997345	Bacteria.Actinobacteria.Coriobacteriia.Coriobacteriales.Coriobacteriaceae.Eggerthella	AKAP13
123512	ENSG00000170802	rs79247094	0.86352493	0.1797117	0.283561647	0.806087098	-0.028677579	0.376201339	-0.3057821	0.129441527	0.166188484	0.277428892	0.282828374	0.52519191	0.555844221	0.137746313	0.979954047	0.997997345	Bacteria.Actinobacteria.Coriobacteriia.Coriobacteriales.Coriobacteriaceae.Eggerthella	FOXN2
123513	ENSG00000170846	rs28667650	0.353884216	0.073112685	0.528687256	0.402514802	-0.133103592	0.53357771	-0.158848687	0.531600996	0.142561577	0.292985113	0.250803136	0.630931747	0.378270947	0.074840681	0.979954047	0.997997345	Bacteria.Actinobacteria.Coriobacteriia.Coriobacteriales.Coriobacteriaceae.Eggerthella
123514	ENSG00000170854	rs4857303	0.443565693	0.851706363	0.662550989	0.429916677	0.175519643	0.041787577	-0.225500327	-0.339263282	0.22770577	0.222657954	0.514408584	0.42716797	0.420331676	0.379294184	0.979954047	0.997997345	Bacteria.Actinobacteria.Coriobacteriia.Coriobacteriales.Coriobacteriaceae.Eggerthella	RIOX2
123515	ENSG00000170860	rs12493301	0.36121646	0.329892837	0.880614734	0.620937295	-0.234097045	0.2239954	0.065256224	-0.198811353	0.254609751	0.228199508	0.432811369	0.400133816	0.380814309	0.206002757	0.979954047	0.997997345	Bacteria.Actinobacteria.Coriobacteriia.Coriobacteriales.Coriobacteriaceae.Eggerthella	LSM3
123516	ENSG00000170889	rs11881993	0.551456092	0.452506613	0.929458013	0.437208095	0.138077355	-0.175646627	0.033038725	-0.348440104	0.230648246	0.232423274	0.371784023	0.44576797	0.462872991	0.254444613	0.983222981	0.997997345	Bacteria.Actinobacteria.Coriobacteriia.Coriobacteriales.Coriobacteriaceae.Eggerthella	RPS9
123517	ENSG00000170892	rs34629529	0.165257059	0.067729481	0.442206242	0.125423737	-0.288982176	0.369701331	0.256186013	-0.580336097	0.205951351	0.199051997	0.331362581	0.373906886	0.267209474	0.070938303	0.979954047	0.997997345	Bacteria.Actinobacteria.Coriobacteriia.Coriobacteriales.Coriobacteriaceae.Eggerthella	TSEN34
123518	ENSG00000170906	rs254262	0.089808109	0.052400308	0.887021186	0.703866746	-0.277840784	0.40293461	-0.038654069	0.146233871	0.161375855	0.203970242	0.271019646	0.383053165	0.19822716	0.059688815	0.979954047	0.997997345	Bacteria.Actinobacteria.Coriobacteriia.Coriobacteriales.Coriobacteriaceae.Eggerthella	NDUFA3
123519	ENSG00000170909	rs10416946	0.074510116	0.075654538	0.497609043	0.848685678	0.415252976	-0.355447776	-0.27897593	0.062671106	0.229147756	0.196936535	0.409039964	0.327185143	0.183578898	0.076342881	0.979954047	0.999774693	Bacteria.Actinobacteria.Coriobacteriia.Coriobacteriales.Coriobacteriaceae.Eggerthella	OSCAR
123520	ENSG00000170915	rs9367481	0.589220225	0.638348148	0.428776643	0.291881616	-0.086596426	0.098809012	0.247998744	-0.338804308	0.159589905	0.209256527	0.311482179	0.31887501	0.475158615	0.316812519	0.979954047	0.997997345	Bacteria.Actinobacteria.Coriobacteriia.Coriobacteriales.Coriobacteriaceae.Eggerthella	PAQR8
123521	ENSG00000170921	rs9889828	0.651922586	0.966587223	0.688847176	0.102876837	0.102256176	-0.007491422	0.147747308	-0.523614072	0.225653256	0.178162727	0.367361221	0.316574849	0.493166363	0.410116332	0.979954047	0.997997345	Bacteria.Actinobacteria.Coriobacteriia.Coriobacteriales.Coriobacteriaceae.Eggerthella	TANC2
123522	ENSG00000170954	rs62115496	0.791156725	0.258250109	0.225206328	0.660230304	-0.035778204	-0.371962177	0.295362964	-0.254543291	0.134562785	0.326174356	0.241258363	0.576426207	0.536847658	0.175629183	0.979954047	0.997997345	Bacteria.Actinobacteria.Coriobacteriia.Coriobacteriales.Coriobacteriaceae.Eggerthella	ZNF415
123523	ENSG00000170955	rs11544764	0.348116646	0.509997073	0.110188231	0.341649921	0.153024406	-0.175173583	-0.472064406	0.442688711	0.161934293	0.264437593	0.291554172	0.462184404	0.376436934	0.275477195	0.979954047	0.997997345	Bacteria.Actinobacteria.Coriobacteriia.Coriobacteriales.Coriobacteriaceae.Eggerthella	CAVIN3
123524	ENSG00000170956	rs7257798	0.027877649	4.53E-08	0.032280116	0.549663352	-0.249207164	1.222463776	-0.463220456	0.189486204	0.110824419	0.197844581	0.211791984	0.315098593	0.106409009	1.46E-06	0.979954047	0.997997345	Bacteria.Actinobacteria.Coriobacteriia.Coriobacteriales.Coriobacteriaceae.Eggerthella	CEACAM3
123525	ENSG00000171017	rs511650	0.000517357	3.71E-05	0.203832029	0.775299523	0.692375785	-0.721392293	-0.40792534	0.083202815	0.189631779	0.163070667	0.317841722	0.290287484	0.007639578	0.000333495	0.979954047	0.997997345	Bacteria.Actinobacteria.Coriobacteriia.Coriobacteriales.Coriobacteriaceae.Eggerthella	LRRC8E
123526	ENSG00000171045	rs7001793	0.447239328	0.349262566	0.506696645	0.556513357	0.279426489	-0.200321049	0.506925486	-0.257987704	0.36545798	0.212492773	0.759289264	0.436498931	0.422254421	0.214454476	0.979954047	0.997997345	Bacteria.Actinobacteria.Coriobacteriia.Coriobacteriales.Coriobacteriaceae.Eggerthella	TSNARE1
123527	ENSG00000171055	rs13031586	0.492890479	0.271933386	0.442589912	0.727328603	0.204144528	-0.266510483	0.387062765	-0.128105233	0.296051899	0.240558248	0.501067519	0.365840645	0.440706875	0.181651421	0.979954047	0.997997345	Bacteria.Actinobacteria.Coriobacteriia.Coriobacteriales.Coriobacteriaceae.Eggerthella	FEZ2
123528	ENSG00000171103	rs55785599	0.053635156	0.053152015	0.04189203	0.039609912	-0.404479511	0.348309485	0.8030496	-0.714055551	0.205850383	0.176895026	0.387018311	0.340124202	0.155517515	0.060219593	0.979954047	0.968541699	Bacteria.Actinobacteria.Coriobacteriia.Coriobacteriales.Coriobacteriaceae.Eggerthella	TRMT61B
123529	ENSG00000171109	rs13098637	0.201223629	0.003926347	0.596153036	0.491185028	-0.217209164	0.871189663	-0.16669785	-0.349748281	0.168254897	0.291444228	0.313034815	0.505206311	0.294601648	0.010625959	0.979954047	0.997997345	Bacteria.Actinobacteria.Coriobacteriia.Coriobacteriales.Coriobacteriaceae.Eggerthella	MFN1
123530	ENSG00000171130	rs10807974	0.180094552	0.058318566	0.574760984	0.677482958	-0.217253749	0.352117805	-0.161155297	-0.13878583	0.160356213	0.182752606	0.285807689	0.332219015	0.277707993	0.063756839	0.979954047	0.997997345	Bacteria.Actinobacteria.Coriobacteriia.Coriobacteriales.Coriobacteriaceae.Eggerthella	ATP6V0E2
123531	ENSG00000171160	rs11189303	0.427319986	0.020074125	0.977412336	0.976588317	0.127357488	-0.703491216	0.007849253	0.016425601	0.159452779	0.295249176	0.276180315	0.557596392	0.4117617	0.031982975	0.986244369	0.999906743	Bacteria.Actinobacteria.Coriobacteriia.Coriobacteriales.Coriobacteriaceae.Eggerthella	MORN4
123532	ENSG00000171234	rs10006595	0.433228807	0.012996292	0.59956733	0.955825257	0.11776946	-0.490592711	0.142685482	-0.021446911	0.149359308	0.192155984	0.270458187	0.385708003	0.414944917	0.024177007	0.979954047	0.999906743	Bacteria.Actinobacteria.Coriobacteriia.Coriobacteriales.Coriobacteriaceae.Eggerthella	UGT2B7
123533	ENSG00000171236	rs1610090	0.000999685	0.000453074	0.442869395	0.280415845	-1.637218908	0.94089913	0.666511335	-0.512183217	0.475350376	0.254845063	0.863355527	0.470621911	0.012522736	0.002324937	0.979954047	0.997997345	Bacteria.Actinobacteria.Coriobacteriia.Coriobacteriales.Coriobacteriaceae.Eggerthella	LRG1
123534	ENSG00000171243	rs886757	0.370195409	0.502998707	0.478109997	0.143394105	-0.153837692	0.167127638	-0.241936463	0.573836449	0.170501031	0.248158249	0.339128984	0.387494135	0.387459375	0.272721142	0.979954047	0.997997345	Bacteria.Actinobacteria.Coriobacteriia.Coriobacteriales.Coriobacteriaceae.Eggerthella	SOSTDC1
123535	ENSG00000171291	rs286237	0.42064819	0.037048348	0.264701254	0.998850483	0.144639315	-0.35131393	0.359572114	0.000383227	0.178488697	0.165066307	0.319645009	0.264993895	0.409580847	0.047944166	0.979954047	0.999906743	Bacteria.Actinobacteria.Coriobacteriia.Coriobacteriales.Coriobacteriaceae.Eggerthella	ZNF439
123536	ENSG00000171298	rs2304849	0.143512662	0.006881908	0.436463301	0.63386329	0.247927302	-0.511537007	-0.218945109	0.198568492	0.1674681	0.183342531	0.279645165	0.414965951	0.25234416	0.015406233	0.979954047	0.997997345	Bacteria.Actinobacteria.Coriobacteriia.Coriobacteriales.Coriobacteriaceae.Eggerthella	GAA
123537	ENSG00000171302	rs2377010	0.797663939	0.661655353	0.828953052	0.108355877	0.037391429	-0.098209041	0.05529557	-0.798541271	0.145260786	0.223400121	0.254932284	0.490598211	0.539130301	0.323542665	0.979954047	0.997997345	Bacteria.Actinobacteria.Coriobacteriia.Coriobacteriales.Coriobacteriaceae.Eggerthella	CANT1
123538	ENSG00000171311	rs4919098	0.677580788	0.230376974	0.157891141	0.123381664	0.064081483	-0.303337887	-0.383518213	0.896242592	0.153444637	0.250574043	0.268494284	0.574263818	0.50260662	0.162621239	0.979954047	0.997997345	Bacteria.Actinobacteria.Coriobacteriia.Coriobacteriales.Coriobacteriaceae.Eggerthella	EXOSC1
123539	ENSG00000171314	rs4304701	0.07446657	0.028630965	0.067791358	0.08439234	0.363889035	-0.366558806	-0.581417932	0.501963311	0.200772869	0.163820758	0.313115257	0.286483858	0.183578898	0.041099919	0.979954047	0.997997345	Bacteria.Actinobacteria.Coriobacteriia.Coriobacteriales.Coriobacteriaceae.Eggerthella	PGAM1
123540	ENSG00000171320	rs58990143	0.900659397	0.45169054	0.794653011	0.459972166	-0.019856624	0.214606811	-0.069744828	0.569758541	0.15846056	0.283462868	0.266885722	0.766584522	0.565625104	0.254235494	0.979954047	0.997997345	Bacteria.Actinobacteria.Coriobacteriia.Coriobacteriales.Coriobacteriaceae.Eggerthella	ESCO2
123541	ENSG00000171368	rs381176	0.00534609	0.015530746	0.280333801	0.839868869	-0.519938902	0.48030732	0.404400148	-0.072041771	0.180488364	0.193346832	0.371520997	0.355131205	0.036731807	0.027176285	0.979954047	0.999774693	Bacteria.Actinobacteria.Coriobacteriia.Coriobacteriales.Coriobacteriaceae.Eggerthella	TPPP
123542	ENSG00000171431	rs929268	0.692187277	0.724701557	0.349083833	0.173402654	-0.059172732	0.077744801	0.246277585	-0.641343111	0.148814147	0.219813058	0.261144162	0.46601509	0.506573417	0.343959455	0.979954047	0.997997345	Bacteria.Actinobacteria.Coriobacteriia.Coriobacteriales.Coriobacteriaceae.Eggerthella	KRT20
123543	ENSG00000171456	rs1737896	0.812313073	0.979763775	0.365246958	0.462617182	0.057083246	-0.004486054	-0.435451995	0.237471302	0.239447778	0.17619048	0.477628641	0.321406339	0.542345679	0.413486988	0.979954047	0.997997345	Bacteria.Actinobacteria.Coriobacteriia.Coriobacteriales.Coriobacteriaceae.Eggerthella	ASXL1
123544	ENSG00000171469	rs10407111	0.078886652	0.004972961	0.460114705	0.234856717	0.279088012	-0.949347617	-0.223702003	0.572532426	0.156367954	0.326642003	0.301077028	0.477551188	0.187308969	0.012320113	0.979954047	0.997997345	Bacteria.Actinobacteria.Coriobacteriia.Coriobacteriales.Coriobacteriaceae.Eggerthella	ZNF561
123545	ENSG00000171530	rs1963059	0.969306301	0.923376075	0.5808201	0.332741105	-0.01034037	-0.017476405	0.241973683	-0.305323728	0.267714752	0.181008204	0.436045536	0.312905204	0.583145441	0.400051662	0.979954047	0.997997345	Bacteria.Actinobacteria.Coriobacteriia.Coriobacteriales.Coriobacteriaceae.Eggerthella	TBCA
123546	ENSG00000171574	rs35269060	0.082974443	0.032971875	0.80350276	0.738360592	0.285669621	-0.547583563	-0.075071617	-0.119618912	0.16227622	0.251397238	0.300503254	0.356607916	0.191832397	0.044923951	0.979954047	0.997997345	Bacteria.Actinobacteria.Coriobacteriia.Coriobacteriales.Coriobacteriaceae.Eggerthella	ZNF584
123547	ENSG00000171596	rs75677385	0.004760499	0.001391799	0.08156793	0.914587803	-0.372048606	0.889549678	0.402105286	-0.044017889	0.127335455	0.266526164	0.227347663	0.408839963	0.034575639	0.005115646	0.979954047	0.999906743	Bacteria.Actinobacteria.Coriobacteriia.Coriobacteriales.Coriobacteriaceae.Eggerthella	NMUR1
123548	ENSG00000171603	rs2788604	0.279428831	0.261910446	0.293285963	0.224667157	-0.214405555	0.214210525	-0.445306464	0.51534816	0.196599997	0.189303977	0.4203441	0.420451949	0.342263353	0.177203491	0.979954047	0.997997345	Bacteria.Actinobacteria.Coriobacteriia.Coriobacteriales.Coriobacteriaceae.Eggerthella	CLSTN1
123549	ENSG00000171621	rs1294023	0.122090121	0.014871589	0.026410313	0.329157595	0.213166831	-0.506523462	-0.517853877	0.522131976	0.136106651	0.202523244	0.228020765	0.531117815	0.234216364	0.026291306	0.979954047	0.997997345	Bacteria.Actinobacteria.Coriobacteriia.Coriobacteriales.Coriobacteriaceae.Eggerthella	SPSB1
123550	ENSG00000171649	rs58449774	0.179472854	0.060724327	0.494843756	0.389946083	0.166461536	-0.274748535	0.150238144	-0.186888414	0.12268842	0.143987565	0.218867406	0.215952433	0.277672876	0.065466788	0.979954047	0.997997345	Bacteria.Actinobacteria.Coriobacteriia.Coriobacteriales.Coriobacteriaceae.Eggerthella	ZIK1
123551	ENSG00000171723	rs28668348	0.901692162	0.791494436	0.751068408	0.464020583	0.021224727	-0.06869184	0.094639388	-0.411991359	0.171167169	0.258780436	0.297087813	0.559371038	0.565873277	0.363437128	0.979954047	0.997997345	Bacteria.Actinobacteria.Coriobacteriia.Coriobacteriales.Coriobacteriaceae.Eggerthella	GPHN
123552	ENSG00000171763	rs60476496	0.894406534	0.76045689	0.654592236	0.284847616	-0.02477327	0.063976316	-0.137597873	0.550443914	0.185925303	0.208972998	0.306159206	0.510497823	0.564159159	0.35443704	0.979954047	0.997997345	Bacteria.Actinobacteria.Coriobacteriia.Coriobacteriales.Coriobacteriaceae.Eggerthella	SPATA5L1
123553	ENSG00000171766	rs1365610	0.590761019	0.036199887	0.130319404	0.407702345	0.082048224	-0.360190323	0.378811986	-0.34158097	0.151837205	0.168448255	0.247277674	0.409932216	0.475369598	0.047283992	0.979954047	0.997997345	Bacteria.Actinobacteria.Coriobacteriia.Coriobacteriales.Coriobacteriaceae.Eggerthella	GATM
123554	ENSG00000171792	rs2070990	0.087102531	0.037726428	0.294616583	0.655805956	0.372827551	-0.476363062	-0.390777956	0.195086643	0.214673674	0.224646752	0.369898942	0.435712635	0.196419406	0.048280418	0.979954047	0.997997345	Bacteria.Actinobacteria.Coriobacteriia.Coriobacteriales.Coriobacteriaceae.Eggerthella	RHNO1
123555	ENSG00000171806	rs6704382	0.69805115	0.49765596	0.009773421	0.014307126	-0.097990083	0.136304694	-1.24370915	0.942683284	0.251483397	0.199874493	0.467390273	0.374664854	0.50832027	0.270847536	0.979954047	0.968541699	Bacteria.Actinobacteria.Coriobacteriia.Coriobacteriales.Coriobacteriaceae.Eggerthella	METTL18
123556	ENSG00000171811	rs10444007	0.078672113	0.032660071	0.917718845	0.849021061	-0.392801446	0.345636869	-0.041770887	0.056396196	0.219918031	0.158389831	0.402790087	0.295088115	0.18709905	0.044614502	0.981095831	0.999774693	Bacteria.Actinobacteria.Coriobacteriia.Coriobacteriales.Coriobacteriaceae.Eggerthella	CFAP46
123557	ENSG00000171840	rs7136756	0.679882281	0.39634264	0.982828569	0.951533154	0.08346829	-0.214998801	-0.007395674	-0.023723214	0.201391142	0.251834671	0.342319809	0.388821599	0.502790734	0.23408683	0.986244369	0.999906743	Bacteria.Actinobacteria.Coriobacteriia.Coriobacteriales.Coriobacteriaceae.Eggerthella	NINJ2
123558	ENSG00000171853	rs7606870	0.638840145	0.590646232	0.090470775	0.147895329	0.073841675	-0.125612783	-0.471856356	0.650987193	0.156610814	0.232385118	0.274641905	0.444612638	0.491408831	0.301132781	0.979954047	0.997997345	Bacteria.Actinobacteria.Coriobacteriia.Coriobacteriales.Coriobacteriaceae.Eggerthella	TRAPPC12
123559	ENSG00000171864	rs4813708	0.029879707	0.002320635	0.347419462	0.554690171	0.395435617	-0.622890302	0.299252948	-0.208412095	0.178147893	0.196574834	0.316216323	0.35099317	0.11019506	0.007364948	0.979954047	0.997997345	Bacteria.Actinobacteria.Coriobacteriia.Coriobacteriales.Coriobacteriaceae.Eggerthella	PRND
123560	ENSG00000171867	rs2756271	0.45749778	0.314707394	0.33807189	0.372086416	-0.204372581	0.212319042	-0.569030114	0.410780387	0.273457539	0.20957157	0.589673942	0.457089496	0.425221134	0.199275844	0.979954047	0.997997345	Bacteria.Actinobacteria.Coriobacteriia.Coriobacteriales.Coriobacteriaceae.Eggerthella	PRNP
123561	ENSG00000171903	rs12985091	6.56E-10	7.77E-14	0.116685073	0.028479346	0.746062927	-0.910099692	0.294559101	-0.374363151	0.103325681	0.096585572	0.185294033	0.167143219	2.92E-07	3.07E-11	0.979954047	0.968541699	Bacteria.Actinobacteria.Coriobacteriia.Coriobacteriales.Coriobacteriaceae.Eggerthella	CYP4F11
123562	ENSG00000171916	rs62076318	0.295266385	0.041203436	0.875521476	0.385717918	-0.178976909	0.815827228	0.048400442	-0.634586759	0.169644336	0.391807765	0.307776924	0.72673372	0.351130725	0.050836612	0.979954047	0.997997345	Bacteria.Actinobacteria.Coriobacteriia.Coriobacteriales.Coriobacteriaceae.Eggerthella	LGALS9C
123563	ENSG00000171928	rs10886	0.074093465	0.008436805	0.414268913	0.4517501	0.372692281	-0.490558791	-0.281171639	0.244501046	0.205358735	0.180647484	0.342229069	0.3229913	0.183362791	0.017779071	0.979954047	0.997997345	Bacteria.Actinobacteria.Coriobacteriia.Coriobacteriales.Coriobacteriaceae.Eggerthella	TVP23B
123564	ENSG00000171943	rs1322184619	9.83E-06	1.22E-06	0.371517858	0.400247974	1.063645324	-0.886213447	-0.315766736	0.226285777	0.222067358	0.165903718	0.350944508	0.267270923	0.000398429	2.08E-05	0.979954047	0.997997345	Bacteria.Actinobacteria.Coriobacteriia.Coriobacteriales.Coriobacteriaceae.Eggerthella	SRGAP2C
123565	ENSG00000171984	rs6116933	0.056869422	0.003154599	0.975476585	0.790794402	0.354396973	-0.834847956	0.00995633	-0.144715244	0.182841925	0.272408462	0.322658755	0.543312394	0.157736058	0.009181986	0.986244369	0.997997345	Bacteria.Actinobacteria.Coriobacteriia.Coriobacteriales.Coriobacteriaceae.Eggerthella	SHLD1
123566	ENSG00000172006	rs1736189	8.18E-05	2.95E-06	0.669376359	0.660504483	-0.569182236	0.832411389	0.117250616	-0.12653647	0.135530848	0.162863331	0.273360783	0.286795535	0.0019094	4.24E-05	0.979954047	0.997997345	Bacteria.Actinobacteria.Coriobacteriia.Coriobacteriales.Coriobacteriaceae.Eggerthella	ZNF554
123567	ENSG00000172009	rs941408	0.306510797	0.091902227	0.421665871	0.920970848	-0.177372572	0.354856288	-0.282052315	-0.036466551	0.172113424	0.207478279	0.348827253	0.366162758	0.356439665	0.087553183	0.979954047	0.999906743	Bacteria.Actinobacteria.Coriobacteriia.Coriobacteriales.Coriobacteriaceae.Eggerthella	THOP1
123568	ENSG00000172058	rs150490	0.161292148	0.069466501	0.024602923	0.032768243	0.424950472	-0.340717286	1.351734122	-0.800082948	0.299971463	0.184631042	0.58764468	0.366877747	0.26541779	0.072057641	0.979954047	0.968541699	Bacteria.Actinobacteria.Coriobacteriia.Coriobacteriales.Coriobacteriaceae.Eggerthella	SERF1A
123569	ENSG00000172061	rs6789147	0.013413246	0.032847144	0.06459097	0.032263761	0.601077489	-0.372287143	0.990245386	-0.759757383	0.236554661	0.170792026	0.526864513	0.347339459	0.067510666	0.04479262	0.979954047	0.968541699	Bacteria.Actinobacteria.Coriobacteriia.Coriobacteriales.Coriobacteriaceae.Eggerthella	LRRC15
123570	ENSG00000172062	rs150490	3.10E-06	1.56E-06	0.04853728	0.04186438	-1.511673583	0.963381818	1.167400271	-0.752545328	0.296496716	0.182492352	0.580837645	0.362627985	0.000164388	2.51E-05	0.979954047	0.968541699	Bacteria.Actinobacteria.Coriobacteriia.Coriobacteriales.Coriobacteriaceae.Eggerthella	SMN1
123571	ENSG00000172113	rs35190747	0.09394478	0.084972979	0.131010553	0.500738299	0.324561092	-0.385636378	-0.508846778	0.223668762	0.190980854	0.220513433	0.332768267	0.330356117	0.203372172	0.082781222	0.979954047	0.997997345	Bacteria.Actinobacteria.Coriobacteriia.Coriobacteriales.Coriobacteriaceae.Eggerthella	NME6
123572	ENSG00000172115	rs10215217	0.900755274	0.779929283	0.889540439	0.805929166	-0.023647272	-0.060174698	0.045487831	-0.100426784	0.188894109	0.214484481	0.326257601	0.407129926	0.565625104	0.359694182	0.979954047	0.997997345	Bacteria.Actinobacteria.Coriobacteriia.Coriobacteriales.Coriobacteriaceae.Eggerthella	CYCS
123573	ENSG00000172123	rs11657183	0.717394213	0.257914279	0.519076733	0.489496855	-0.057685026	0.31367458	-0.178179965	0.354538562	0.158693944	0.274865973	0.274865973	0.510129657	0.513683195	0.175538957	0.979954047	0.997997345	Bacteria.Actinobacteria.Coriobacteriia.Coriobacteriales.Coriobacteriaceae.Eggerthella	SLFN12
123574	ENSG00000172139	rs73225608	0.313704349	0.003422189	0.431311846	0.268516141	0.124829121	-0.742033761	-0.172524442	0.582610697	0.122956696	0.244351631	0.217887924	0.522104621	0.359661468	0.009727953	0.979954047	0.997997345	Bacteria.Actinobacteria.Coriobacteriia.Coriobacteriales.Coriobacteriaceae.Eggerthella	SLC9C1
123575	ENSG00000172171	rs2269915	0.576002838	0.140338024	0.370471188	0.22294405	0.089068359	-0.454491427	-0.264213454	0.690985555	0.158477595	0.304520697	0.293002284	0.561630263	0.470508143	0.116613616	0.979954047	0.997997345	Bacteria.Actinobacteria.Coriobacteriia.Coriobacteriales.Coriobacteriaceae.Eggerthella	TEFM
123576	ENSG00000172236	rs77309587	0.272916669	0.033654036	0.334264549	0.630194547	0.164329604	-0.474668522	-0.258057734	0.170250707	0.148634815	0.218795907	0.26530629	0.351970412	0.339035974	0.045461482	0.979954047	0.997997345	Bacteria.Actinobacteria.Coriobacteriia.Coriobacteriales.Coriobacteriaceae.Eggerthella	TPSAB1
123577	ENSG00000172244	rs10055801	0.768639278	0.544772345	0.290169808	0.161090741	-0.07251657	0.12054915	0.465309518	-0.535513805	0.24551182	0.198023689	0.436374585	0.377833412	0.529790768	0.286941062	0.979954047	0.997997345	Bacteria.Actinobacteria.Coriobacteriia.Coriobacteriales.Coriobacteriaceae.Eggerthella	C5orf34
123578	ENSG00000172270	rs8637	0.163204388	0.133339898	0.677570869	0.681851178	-0.332848087	0.271181306	0.1767389	-0.134836442	0.236045049	0.178433285	0.423191694	0.327465457	0.266732375	0.112450341	0.979954047	0.997997345	Bacteria.Actinobacteria.Coriobacteriia.Coriobacteriales.Coriobacteriaceae.Eggerthella	BSG
123579	ENSG00000172301	rs11658984	0.109358287	0.071954379	0.571717558	0.333316437	-0.734569771	0.466664733	0.439941059	-0.432082158	0.452601975	0.25518115	0.774049936	0.443342236	0.220871012	0.074135148	0.979954047	0.997997345	Bacteria.Actinobacteria.Coriobacteriia.Coriobacteriales.Coriobacteriaceae.Eggerthella	COPRS
123580	ENSG00000172318	rs7576187	0.036807529	0.036301624	0.686175549	0.740199745	-0.969994479	0.566136088	-0.374220048	0.171087512	0.455155446	0.264911146	0.922095789	0.513796765	0.125324977	0.047338635	0.979954047	0.997997345	Bacteria.Actinobacteria.Coriobacteriia.Coriobacteriales.Coriobacteriaceae.Eggerthella	B3GALT1
123581	ENSG00000172322	rs7309256	0.033873186	0.006781319	0.676634288	0.60918196	-0.367311377	0.560057596	0.127467749	-0.174430124	0.169526117	0.200349803	0.30427652	0.339560816	0.119130478	0.015245832	0.979954047	0.997997345	Bacteria.Actinobacteria.Coriobacteriia.Coriobacteriales.Coriobacteriaceae.Eggerthella	CLEC12A
123582	ENSG00000172331	rs11761313	0.785276206	0.415907465	0.162620196	0.595442298	-0.046160885	0.27095652	-0.495358949	0.29763456	0.168740679	0.330962003	0.350797583	0.557833669	0.535536703	0.241225102	0.979954047	0.997997345	Bacteria.Actinobacteria.Coriobacteriia.Coriobacteriales.Coriobacteriaceae.Eggerthella	BPGM
123583	ENSG00000172339	rs35678413	0.253664929	0.143855709	0.643960129	0.704436724	0.224063763	-0.311412292	-0.188686235	0.123572825	0.194577606	0.210533647	0.406387845	0.324349421	0.327948119	0.118418121	0.979954047	0.997997345	Bacteria.Actinobacteria.Coriobacteriia.Coriobacteriales.Coriobacteriaceae.Eggerthella	ALG14
123584	ENSG00000172340	rs13072200	0.639564379	0.111709612	0.899280822	0.788455725	0.080259746	-0.370748662	0.041437609	0.113566065	0.170591776	0.229976921	0.326131497	0.42153831	0.491408831	0.099545636	0.979954047	0.997997345	Bacteria.Actinobacteria.Coriobacteriia.Coriobacteriales.Coriobacteriaceae.Eggerthella	SUCLG2
123585	ENSG00000172349	rs4344696	0.629742598	0.698332311	0.557987806	0.693096947	0.0925727	-0.070575252	-0.188717436	0.16422218	0.191128609	0.181303257	0.320497666	0.414295741	0.488746368	0.335137176	0.979954047	0.997997345	Bacteria.Actinobacteria.Coriobacteriia.Coriobacteriales.Coriobacteriaceae.Eggerthella	IL16
123586	ENSG00000172366	rs7203410	0.571796747	0.544643325	0.602568887	0.315693473	-0.079484396	0.135583289	0.125840491	-0.421229313	0.139876907	0.222648352	0.240508582	0.416633096	0.469894385	0.286941062	0.979954047	0.997997345	Bacteria.Actinobacteria.Coriobacteriia.Coriobacteriales.Coriobacteriaceae.Eggerthella	MCRIP2
123587	ENSG00000172380	rs12136827	0.314324237	0.497198465	0.103275	0.25327141	-0.179112913	0.148340863	0.472330752	-0.401502354	0.176654132	0.217292008	0.285906195	0.348373979	0.359896727	0.270691759	0.979954047	0.997997345	Bacteria.Actinobacteria.Coriobacteriia.Coriobacteriales.Coriobacteriaceae.Eggerthella	GNG12
123588	ENSG00000172478	rs56072426	0.002901887	0.000731313	0.647572402	0.604654046	-0.641083721	0.597066543	0.157628225	-0.160531499	0.207256336	0.168506543	0.34323878	0.308586515	0.025689505	0.003274317	0.979954047	0.997997345	Bacteria.Actinobacteria.Coriobacteriia.Coriobacteriales.Coriobacteriaceae.Eggerthella	MAB21L4
123589	ENSG00000172482	rs11687303	0.748911248	0.568117281	0.786018097	0.120530466	-0.051844264	-0.171348091	-0.076662584	0.679271782	0.16129984	0.298669268	0.281235881	0.431867224	0.523761699	0.294588187	0.979954047	0.997997345	Bacteria.Actinobacteria.Coriobacteriia.Coriobacteriales.Coriobacteriaceae.Eggerthella	AGXT
123590	ENSG00000172493	rs342466	0.068079969	0.033634163	0.281504807	0.144826021	0.485056755	-0.401200958	-0.543716482	0.459257521	0.261502238	0.184910006	0.500738662	0.311249919	0.174084043	0.045461482	0.979954047	0.997997345	Bacteria.Actinobacteria.Coriobacteriia.Coriobacteriales.Coriobacteriaceae.Eggerthella	AFF1
123591	ENSG00000172543	rs687672	3.66E-05	8.51E-06	0.35143617	0.560704003	-1.515451602	0.941099213	-0.54326005	0.197532872	0.342226045	0.194895952	0.578892284	0.337802578	0.001018898	0.000102642	0.979954047	0.997997345	Bacteria.Actinobacteria.Coriobacteriia.Coriobacteriales.Coriobacteriaceae.Eggerthella	CTSW
123592	ENSG00000172689	rs685755	0.027655941	0.286051678	0.018884638	0.562671753	-0.380223928	0.237055496	0.76062874	-0.232653877	0.168839409	0.220407201	0.315993276	0.399874367	0.105773281	0.187438797	0.979954047	0.997997345	Bacteria.Actinobacteria.Coriobacteriia.Coriobacteriales.Coriobacteriaceae.Eggerthella	MS4A10
123593	ENSG00000172725	rs2302264	0.951564847	0.902053518	0.301867865	0.569035003	0.011505382	-0.022397282	-0.32977769	0.19163153	0.18869585	0.181293108	0.316917431	0.334820117	0.578449115	0.393836556	0.979954047	0.997997345	Bacteria.Actinobacteria.Coriobacteriia.Coriobacteriales.Coriobacteriaceae.Eggerthella	CORO1B
123594	ENSG00000172728	rs10097936	0.077098336	0.035605719	0.395121449	0.292550169	0.496721962	-0.438379411	-0.418958358	0.369838356	0.276596904	0.204336037	0.489464972	0.348570201	0.185247829	0.046739662	0.979954047	0.997997345	Bacteria.Actinobacteria.Coriobacteriia.Coriobacteriales.Coriobacteriaceae.Eggerthella	FUT10
123595	ENSG00000172738	rs418343	0.37618275	0.227378381	0.308710134	0.599571329	-0.396945771	0.317425555	-0.857202127	0.24694447	0.445521785	0.260508947	0.835606383	0.468084673	0.389231249	0.161514474	0.979954047	0.997997345	Bacteria.Actinobacteria.Coriobacteriia.Coriobacteriales.Coriobacteriaceae.Eggerthella	TMEM217
123596	ENSG00000172765	rs12638238	0.581639085	0.506287441	0.803382834	0.960874713	-0.08130166	0.240676616	0.065884236	-0.030877641	0.146827116	0.360145138	0.263562898	0.627051925	0.471946698	0.274035353	0.979954047	0.999906743	Bacteria.Actinobacteria.Coriobacteriia.Coriobacteriales.Coriobacteriaceae.Eggerthella	TMCC1
123597	ENSG00000172785	rs9407896	1.54E-06	9.89E-07	0.442331495	0.999385608	1.26376929	-0.961650055	-0.350928041	-0.000234861	0.239239825	0.178187679	0.454031366	0.303851255	9.51E-05	1.77E-05	0.979954047	0.999906743	Bacteria.Actinobacteria.Coriobacteriia.Coriobacteriales.Coriobacteriaceae.Eggerthella	ZNG1A
123598	ENSG00000172794	rs6501732	0.004665725	0.001551355	0.740848628	0.33365798	-0.660007932	0.550413108	0.143314753	-0.317438752	0.22534475	0.16668313	0.431510673	0.325943069	0.034225199	0.005509895	0.979954047	0.997997345	Bacteria.Actinobacteria.Coriobacteriia.Coriobacteriales.Coriobacteriaceae.Eggerthella	RAB37
123599	ENSG00000172795	rs9122	0.996746273	0.766305797	0.762874735	0.523063532	0.001039257	0.061465957	0.128993201	-0.213005611	0.253884275	0.205958274	0.425779177	0.331757751	0.589612054	0.355694611	0.979954047	0.997997345	Bacteria.Actinobacteria.Coriobacteriia.Coriobacteriales.Coriobacteriaceae.Eggerthella	DCP2
123600	ENSG00000172803	rs17854357	0.049816989	8.88E-05	0.677882823	0.130348084	-0.190741268	0.797271778	-0.076027094	0.513048236	0.095456112	0.190912224	0.182229804	0.334928701	0.15153964	0.000662146	0.979954047	0.997997345	Bacteria.Actinobacteria.Coriobacteriia.Coriobacteriales.Coriobacteriaceae.Eggerthella	SNX32
123601	ENSG00000172890	rs1123007	0.001291416	1.43E-05	0.614542724	0.485271474	-0.497822156	0.724970006	0.132325331	-0.207957029	0.148078896	0.154663363	0.261512576	0.296319548	0.014997572	0.000157161	0.979954047	0.997997345	Bacteria.Actinobacteria.Coriobacteriia.Coriobacteriales.Coriobacteriaceae.Eggerthella	NADSYN1
123602	ENSG00000172954	rs59076230	0.017623802	0.000361293	0.861642682	0.83366387	0.445720895	-0.718129112	-0.056500055	0.092796582	0.183083829	0.190929165	0.322921806	0.440133679	0.0796163	0.001955552	0.979954047	0.997997345	Bacteria.Actinobacteria.Coriobacteriia.Coriobacteriales.Coriobacteriaceae.Eggerthella	LCLAT1
123603	ENSG00000172986	rs1052278	0.346648525	0.170372858	0.716484548	0.400320684	-0.220761966	0.248512667	0.161827105	-0.274454275	0.232900835	0.179285375	0.443699141	0.324214055	0.375979744	0.132516207	0.979954047	0.997997345	Bacteria.Actinobacteria.Coriobacteriia.Coriobacteriales.Coriobacteriaceae.Eggerthella	GXYLT2
123604	ENSG00000172992	rs9898793	0.78222175	0.920041153	0.404829023	0.183216573	-0.051769312	-0.019818369	0.253358355	-0.492920879	0.186519296	0.196675788	0.302190586	0.366473487	0.533708276	0.399263494	0.979954047	0.997997345	Bacteria.Actinobacteria.Coriobacteriia.Coriobacteriales.Coriobacteriaceae.Eggerthella	DCAKD
123605	ENSG00000173113	rs953778	0.401098861	0.122022411	0.619698199	0.044577924	0.142141416	-0.317751762	-0.129485221	-1.945123367	0.168191414	0.202846478	0.259682227	0.949931496	0.401277632	0.105906337	0.979954047	0.968541699	Bacteria.Actinobacteria.Coriobacteriia.Coriobacteriales.Coriobacteriaceae.Eggerthella	TRMT112
123606	ENSG00000173156	rs114895445	0.302167978	0.043548806	0.498891727	0.721542728	0.144469333	-0.568810436	-0.168858834	-0.208838405	0.138922413	0.276397836	0.24832701	0.583472158	0.354983632	0.052540869	0.979954047	0.997997345	Bacteria.Actinobacteria.Coriobacteriia.Coriobacteriales.Coriobacteriaceae.Eggerthella	RHOD
123607	ENSG00000173166	rs116096182	0.787659451	0.487723237	0.562430939	0.907063956	-0.075060455	0.140010148	-0.297847172	0.043875611	0.277541034	0.200631136	0.51160925	0.374391441	0.536433524	0.2676537	0.979954047	0.999906743	Bacteria.Actinobacteria.Coriobacteriia.Coriobacteriales.Coriobacteriaceae.Eggerthella	RAPH1
123608	ENSG00000173213	rs985751616	0.006135427	3.35E-05	0.319858795	0.491919417	-0.459994952	1.158440659	0.282610467	-0.334170414	0.16245566	0.260156282	0.281961604	0.48352627	0.040594857	0.000314032	0.979954047	0.997997345	Bacteria.Actinobacteria.Coriobacteriia.Coriobacteriales.Coriobacteriaceae.Eggerthella	TUBB8B
123609	ENSG00000173214	rs145787392	0.000618878	0.000299587	0.949870752	0.950129719	0.852177965	-0.623450515	0.032557873	0.020958273	0.237009773	0.16329415	0.515902152	0.333825258	0.00857108	0.001665741	0.98496121	0.999906743	Bacteria.Actinobacteria.Coriobacteriia.Coriobacteriales.Coriobacteriaceae.Eggerthella	MFSD4B
123610	ENSG00000173218	rs10801914	0.001742335	0.002458266	0.487486459	0.693510974	0.799702444	-0.553154073	-0.331606363	0.123606507	0.245005593	0.17564044	0.474924476	0.312275825	0.018412187	0.007715166	0.979954047	0.997997345	Bacteria.Actinobacteria.Coriobacteriia.Coriobacteriales.Coriobacteriaceae.Eggerthella	VANGL1
123611	ENSG00000173221	rs871775	0.283146531	0.030635841	0.145615613	0.017494426	0.161862934	-0.49124169	-0.392218291	0.884327845	0.149582424	0.222360939	0.266346536	0.362811638	0.345043716	0.043256354	0.979954047	0.968541699	Bacteria.Actinobacteria.Coriobacteriia.Coriobacteriales.Coriobacteriaceae.Eggerthella	GLRX
123612	ENSG00000173226	rs76808446	0.086124762	0.008345922	0.703001358	0.705879793	-0.225241072	0.770372978	-0.089924226	0.158190752	0.129282486	0.283272049	0.234831309	0.41735314	0.195357735	0.017690744	0.979954047	0.997997345	Bacteria.Actinobacteria.Coriobacteriia.Coriobacteriales.Coriobacteriaceae.Eggerthella	IQCB1
123613	ENSG00000173227	rs56016006	0.211566206	0.082452136	0.772031899	0.550490254	0.212766658	-0.343533198	0.090155773	-0.2333378	0.168660513	0.194806839	0.309908818	0.388827327	0.301431097	0.081370816	0.979954047	0.997997345	Bacteria.Actinobacteria.Coriobacteriia.Coriobacteriales.Coriobacteriaceae.Eggerthella	SYT12
123614	ENSG00000173253	rs12002058	0.120875678	0.018346252	0.84917296	0.220207724	-0.233791351	0.723185289	-0.050111644	0.576530864	0.148780573	0.299009467	0.262472106	0.465803462	0.23335281	0.030172845	0.979954047	0.997997345	Bacteria.Actinobacteria.Coriobacteriia.Coriobacteriales.Coriobacteriaceae.Eggerthella	DMRT2
123615	ENSG00000173409	rs11122177	0.886994269	0.615235215	0.983866209	0.989843861	0.029293596	-0.108382717	-0.007337647	0.004687153	0.205340246	0.214615729	0.36148075	0.366828884	0.561981071	0.309574757	0.986244369	0.999906743	Bacteria.Actinobacteria.Coriobacteriia.Coriobacteriales.Coriobacteriaceae.Eggerthella	ARV1
123616	ENSG00000173451	rs7298382	0.212973899	0.164968374	0.326153601	0.632610319	-0.19540452	0.368320121	0.271917801	-0.193080829	0.155380905	0.262311906	0.274872586	0.402010048	0.302465954	0.12982903	0.979954047	0.997997345	Bacteria.Actinobacteria.Coriobacteriia.Coriobacteriales.Coriobacteriaceae.Eggerthella	THAP2
123617	ENSG00000173457	rs1059440	0.94303104	0.787271587	0.360120824	0.103122874	-0.011960777	-0.069990701	-0.257905519	0.749529082	0.1667394	0.258311567	0.279861185	0.453492633	0.576246396	0.362234764	0.979954047	0.997997345	Bacteria.Actinobacteria.Coriobacteriia.Coriobacteriales.Coriobacteriaceae.Eggerthella	PPP1R14B
123618	ENSG00000173467	rs1563780	0.585615382	0.176696511	0.732740381	0.518865713	0.126025562	-0.249136972	-0.170688308	0.228848066	0.230019609	0.182435952	0.49773395	0.35284941	0.47342967	0.136028941	0.979954047	0.997997345	Bacteria.Actinobacteria.Coriobacteriia.Coriobacteriales.Coriobacteriaceae.Eggerthella	AGR3
123619	ENSG00000173480	rs8112882	0.786103203	0.993534403	0.915535061	0.727500402	0.05097912	0.001662055	-0.032964295	-0.110576905	0.18709267	0.204327538	0.30962083	0.315991102	0.535700891	0.416628585	0.98013241	0.997997345	Bacteria.Actinobacteria.Coriobacteriia.Coriobacteriales.Coriobacteriaceae.Eggerthella	ZNF417
123620	ENSG00000173535	rs10081591	0.854790072	0.868427846	0.428271174	0.712596359	0.063482397	0.03525515	-0.525046003	0.158574854	0.345523628	0.211994967	0.65872384	0.428626291	0.552554853	0.382857247	0.979954047	0.997997345	Bacteria.Actinobacteria.Coriobacteriia.Coriobacteriales.Coriobacteriaceae.Eggerthella	TNFRSF10C
123621	ENSG00000173540	rs11720705	0.461390149	0.570879018	0.432269051	0.646284588	0.31349807	-0.142665081	-0.817947849	0.261252571	0.423139133	0.25046297	1.03517821	0.566657415	0.426704483	0.295415132	0.979954047	0.997997345	Bacteria.Actinobacteria.Coriobacteriia.Coriobacteriales.Coriobacteriaceae.Eggerthella	GMPPB
123622	ENSG00000173545	rs27453	0.427930419	0.599953933	0.18636837	0.23511627	-0.105934337	0.145946282	-0.332087229	0.585535833	0.132806965	0.276932903	0.248700269	0.488671175	0.411942493	0.304209935	0.979954047	0.997997345	Bacteria.Actinobacteria.Coriobacteriia.Coriobacteriales.Coriobacteriaceae.Eggerthella	ZNF622
123623	ENSG00000173578	rs1491959	0.971124388	0.83749087	0.395677485	0.634350865	0.007597054	0.03883251	-0.274930793	0.152031388	0.209079803	0.188584804	0.321579223	0.31817125	0.58349885	0.375502862	0.979954047	0.997997345	Bacteria.Actinobacteria.Coriobacteriia.Coriobacteriales.Coriobacteriaceae.Eggerthella	XCR1
123624	ENSG00000173638	rs28434474	0.746560864	0.155565668	0.267697384	0.09913596	-0.057702132	0.287069104	-0.310483234	1.022721293	0.177800471	0.199830478	0.277758437	0.611447732	0.523467543	0.125124828	0.979954047	0.997997345	Bacteria.Actinobacteria.Coriobacteriia.Coriobacteriales.Coriobacteriaceae.Eggerthella	SLC19A1
123625	ENSG00000173660	rs76771627	0.362166651	0.679415474	0.357912777	0.058827239	-0.137201605	0.114923632	0.239115415	-1.218907893	0.149521375	0.276858108	0.258274322	0.633937138	0.38151026	0.329389783	0.979954047	0.981462518	Bacteria.Actinobacteria.Coriobacteriia.Coriobacteriales.Coriobacteriaceae.Eggerthella	UQCRH
123626	ENSG00000173715	rs35287213	0.370299841	0.000428573	0.696958861	0.737145976	0.116699108	-0.929964406	0.096152126	-0.131420337	0.129368084	0.250724976	0.245829819	0.389909276	0.387459375	0.002220841	0.979954047	0.997997345	Bacteria.Actinobacteria.Coriobacteriia.Coriobacteriales.Coriobacteriaceae.Eggerthella	C11orf80
123627	ENSG00000173805	rs7216154	0.233755078	0.085919676	0.468305743	0.618088053	0.282046704	-0.277977229	0.328781169	-0.15417817	0.234696776	0.159445062	0.450723091	0.307784818	0.313557876	0.083310035	0.979954047	0.997997345	Bacteria.Actinobacteria.Coriobacteriia.Coriobacteriales.Coriobacteriaceae.Eggerthella	HAP1
123628	ENSG00000173818	rs79141424	0.977075541	0.763021013	0.564488758	0.135678652	-0.003912235	-0.084493867	0.141135985	-0.87189283	0.135631256	0.279073913	0.243713421	0.577205721	0.585811727	0.355003997	0.979954047	0.997997345	Bacteria.Actinobacteria.Coriobacteriia.Coriobacteriales.Coriobacteriaceae.Eggerthella	ENDOV
123629	ENSG00000173898	rs508996	0.972623757	0.864560601	0.343826692	0.247596148	-0.011178997	0.034573762	0.643099953	-0.470753083	0.324516575	0.201904807	0.674477516	0.403548266	0.583770511	0.382282241	0.979954047	0.997997345	Bacteria.Actinobacteria.Coriobacteriia.Coriobacteriales.Coriobacteriaceae.Eggerthella	SPTBN2
123630	ENSG00000173917	rs1042815	0.598026144	0.39135583	0.030304016	0.046356809	-0.131889512	0.15614476	-1.033821982	0.653506507	0.248940541	0.180968301	0.466992708	0.321872969	0.477735458	0.23174775	0.979954047	0.968541699	Bacteria.Actinobacteria.Coriobacteriia.Coriobacteriales.Coriobacteriaceae.Eggerthella	HOXB2
123631	ENSG00000173950	rs1832666	0.019708822	0.000405346	0.786997358	0.906252376	0.360207074	-0.678580522	-0.079184945	-0.042834381	0.150710693	0.182112794	0.291858619	0.362327576	0.084837331	0.002121345	0.979954047	0.999906743	Bacteria.Actinobacteria.Coriobacteriia.Coriobacteriales.Coriobacteriaceae.Eggerthella	XXYLT1
123632	ENSG00000173992	rs503250	0.49988596	0.814277147	0.369565707	0.319411581	-0.152638292	0.040850569	-0.471801646	0.348218144	0.224995412	0.173203564	0.522214352	0.347095308	0.444071924	0.369179141	0.979954047	0.997997345	Bacteria.Actinobacteria.Coriobacteriia.Coriobacteriales.Coriobacteriaceae.Eggerthella	CCS
123633	ENSG00000174007	rs11919448	0.646352905	0.673684562	0.387397314	0.061321884	0.086558071	-0.075722599	0.263719526	-0.753185814	0.187783637	0.179021502	0.303089735	0.395660464	0.493166363	0.327477147	0.979954047	0.981462518	Bacteria.Actinobacteria.Coriobacteriia.Coriobacteriales.Coriobacteriaceae.Eggerthella	CEP19
123634	ENSG00000174080	rs618838	0.055567986	0.036334007	0.197955339	0.187906482	-0.42070519	0.384717385	0.460823754	-0.437161026	0.215875317	0.180052461	0.354345799	0.328549373	0.157179119	0.047341802	0.979954047	0.997997345	Bacteria.Actinobacteria.Coriobacteriia.Coriobacteriales.Coriobacteriaceae.Eggerthella	CTSF
123635	ENSG00000174106	rs2030121	0.125999106	0.190773265	0.526318815	0.72549222	0.397450978	-0.283458528	-0.422502633	0.174541345	0.256471937	0.214436732	0.663254227	0.494975338	0.23749097	0.143784269	0.979954047	0.997997345	Bacteria.Actinobacteria.Coriobacteriia.Coriobacteriales.Coriobacteriaceae.Eggerthella	LEMD3
123636	ENSG00000174132	rs9327206	0.32821268	0.099874655	0.2367331	0.902327244	0.142359657	-0.301446479	-0.303601375	-0.042713223	0.144524969	0.180625854	0.254262263	0.3467129	0.36738559	0.092718271	0.979954047	0.999906743	Bacteria.Actinobacteria.Coriobacteriia.Coriobacteriales.Coriobacteriaceae.Eggerthella	FAM174A
123637	ENSG00000174137	rs3134867	0.007500189	0.004379939	0.866267993	0.746275754	1.039554958	-0.683450606	-0.19217173	0.202419346	0.376820941	0.231593955	1.136719882	0.622998481	0.046266328	0.011309324	0.979954047	0.997997345	Bacteria.Actinobacteria.Coriobacteriia.Coriobacteriales.Coriobacteriaceae.Eggerthella	FAM53A
123638	ENSG00000174177	rs11862024	0.973956036	0.122144167	0.573789436	0.127301297	-0.005656642	0.349723698	-0.179373435	-0.598066491	0.172610718	0.22333089	0.317309113	0.387277606	0.584255609	0.105953828	0.979954047	0.997997345	Bacteria.Actinobacteria.Coriobacteriia.Coriobacteriales.Coriobacteriaceae.Eggerthella	CTU2
123639	ENSG00000174227	rs4365672	0.322207749	0.129439847	0.489654173	0.873730184	-0.156611258	0.40513183	-0.187859802	0.062121245	0.157017724	0.263842519	0.270401356	0.389375684	0.363768407	0.110163009	0.979954047	0.999774693	Bacteria.Actinobacteria.Coriobacteriia.Coriobacteriales.Coriobacteriaceae.Eggerthella	PIGG
123640	ENSG00000174276	rs971297283	0.648812259	0.320019137	0.719795572	0.79273986	-0.079907428	0.313425427	-0.110857065	-0.148288359	0.174660001	0.312810225	0.307705434	0.562079461	0.493166363	0.201830676	0.979954047	0.997997345	Bacteria.Actinobacteria.Coriobacteriia.Coriobacteriales.Coriobacteriaceae.Eggerthella	ZNHIT2
123641	ENSG00000174306	rs6072336	0.48938453	0.283386332	0.729684069	0.910235672	-0.190394293	0.226628593	-0.137739553	0.040865069	0.27387872	0.209539589	0.396926724	0.361079834	0.43914603	0.186310241	0.979954047	0.999906743	Bacteria.Actinobacteria.Coriobacteriia.Coriobacteriales.Coriobacteriaceae.Eggerthella	ZHX3
123642	ENSG00000174327	rs33979567	0.029119809	0.017542214	0.94035796	0.362511618	-0.336331122	0.58391634	0.020879918	0.363844203	0.150788001	0.239668303	0.27800784	0.396801817	0.108578399	0.029215309	0.98462359	0.997997345	Bacteria.Actinobacteria.Coriobacteriia.Coriobacteriales.Coriobacteriaceae.Eggerthella	SLC16A13
123643	ENSG00000174446	rs57583621	0.810264119	0.589733603	0.632212888	0.421144709	0.037727755	-0.13475117	-0.136631026	-0.301985525	0.156514632	0.248678558	0.284144426	0.37305856	0.542345679	0.300949719	0.979954047	0.997997345	Bacteria.Actinobacteria.Coriobacteriia.Coriobacteriales.Coriobacteriaceae.Eggerthella	SNAPC5
123644	ENSG00000174501	rs6740563	0.055421008	0.006977158	0.666884645	0.775469053	-0.362160744	0.517242828	-0.154921163	0.094236337	0.185719606	0.185719606	0.358309978	0.329037748	0.157179119	0.015509624	0.979954047	0.997997345	Bacteria.Actinobacteria.Coriobacteriia.Coriobacteriales.Coriobacteriaceae.Eggerthella	ANKRD36C
123645	ENSG00000174564	rs108858	0.124030244	0.072410385	0.58123453	0.350428718	-0.521147039	0.46156141	0.320458576	-0.378156888	0.334510495	0.252804847	0.578112938	0.402112598	0.236372981	0.074410943	0.979954047	0.997997345	Bacteria.Actinobacteria.Coriobacteriia.Coriobacteriales.Coriobacteriaceae.Eggerthella	IL20RB
123646	ENSG00000174574	rs12043492	0.741627238	0.844894464	0.688657959	0.397943154	-0.06747706	0.037394817	0.150291611	-0.28983284	0.203804259	0.190393681	0.373447478	0.340649374	0.521325047	0.377217206	0.979954047	0.997997345	Bacteria.Actinobacteria.Coriobacteriia.Coriobacteriales.Coriobacteriaceae.Eggerthella	AKIRIN1
123647	ENSG00000174586	rs4801266	0.179897879	0.013303827	0.900517218	0.298335384	0.255976307	-0.484912959	-0.046309189	0.356416526	0.188851062	0.190601725	0.369027314	0.340002742	0.277707993	0.024535114	0.979954047	0.997997345	Bacteria.Actinobacteria.Coriobacteriia.Coriobacteriales.Coriobacteriaceae.Eggerthella	ZNF497
123648	ENSG00000174600	rs11113828	0.48458768	0.575469707	0.553895295	0.739017509	0.134765739	-0.114531428	-0.240481369	0.131090751	0.191727119	0.203498499	0.404187997	0.391829694	0.437748395	0.296797494	0.979954047	0.997997345	Bacteria.Actinobacteria.Coriobacteriia.Coriobacteriales.Coriobacteriaceae.Eggerthella	CMKLR1
123649	ENSG00000174606	rs12568153	0.627251646	0.65118431	0.38385018	0.522442236	0.198946363	-0.111431141	-0.552642524	0.252452912	0.407777185	0.245341916	0.630394264	0.392608202	0.488172467	0.320420787	0.979954047	0.997997345	Bacteria.Actinobacteria.Coriobacteriia.Coriobacteriales.Coriobacteriaceae.Eggerthella	ANGEL2
123650	ENSG00000174607	rs55797762	0.31350997	0.197656789	0.664449087	0.471123981	0.298761529	-0.297595209	-0.244624932	0.298910412	0.294161034	0.228678604	0.561404441	0.412392228	0.359661468	0.146940248	0.979954047	0.997997345	Bacteria.Actinobacteria.Coriobacteriia.Coriobacteriales.Coriobacteriaceae.Eggerthella	UGT8
123651	ENSG00000174640	rs4854795	0.00187164	0.001145223	0.111165817	0.140927992	1.068719687	-0.779738313	-1.046153772	0.693378241	0.329814053	0.229290285	0.647928804	0.465283213	0.019399896	0.004476729	0.979954047	0.997997345	Bacteria.Actinobacteria.Coriobacteriia.Coriobacteriales.Coriobacteriaceae.Eggerthella	SLCO2A1
123652	ENSG00000174652	rs6512130	0.000103567	1.21E-05	0.619505414	0.385808217	-0.644634889	0.692307271	-0.141265496	0.238834421	0.156020215	0.146265937	0.283151307	0.273567337	0.002294624	0.000140667	0.979954047	0.997997345	Bacteria.Actinobacteria.Coriobacteriia.Coriobacteriales.Coriobacteriaceae.Eggerthella	ZNF266
123653	ENSG00000174695	rs1366564	0.977976247	0.967619111	0.994442357	0.581863071	0.007930565	-0.007513123	-0.003189595	-0.185488303	0.286188031	0.184376175	0.456180187	0.335182682	0.585879141	0.41026311	0.986244369	0.997997345	Bacteria.Actinobacteria.Coriobacteriia.Coriobacteriales.Coriobacteriaceae.Eggerthella	TMEM167A
123654	ENSG00000174720	rs13136737	0.631735254	0.661610422	0.298465034	0.484679823	0.111647659	-0.080488622	-0.405811978	0.215428859	0.231862004	0.183064798	0.38722817	0.306548988	0.488931427	0.323542665	0.979954047	0.997997345	Bacteria.Actinobacteria.Coriobacteriia.Coriobacteriales.Coriobacteriaceae.Eggerthella	LARP7
123655	ENSG00000174775	rs75142770	0.269381544	0.105531268	0.258797534	0.83346924	0.196869061	-0.339683248	-0.348012749	0.083561636	0.176745724	0.206983398	0.305527533	0.395862142	0.337067	0.095599594	0.979954047	0.997997345	Bacteria.Actinobacteria.Coriobacteriia.Coriobacteriales.Coriobacteriaceae.Eggerthella	HRAS
123656	ENSG00000174780	rs55915354	0.020778442	0.003738277	0.062648026	0.992049682	0.370508106	-0.694532177	-0.496108591	0.004384932	0.156407948	0.23102985	0.261977329	0.438395514	0.087747582	0.010293235	0.979954047	0.999906743	Bacteria.Actinobacteria.Coriobacteriia.Coriobacteriales.Coriobacteriaceae.Eggerthella	SRP72
123657	ENSG00000174808	rs2278862	0.946369891	0.841747099	0.536449627	0.195630703	-0.011537929	-0.044845754	0.211882868	-0.499212767	0.17087532	0.22372831	0.340953707	0.381851434	0.576626873	0.376556616	0.979954047	0.997997345	Bacteria.Actinobacteria.Coriobacteriia.Coriobacteriales.Coriobacteriaceae.Eggerthella	BTC
123658	ENSG00000174827	rs9441166	0.002296116	1.32E-06	0.290042756	0.842597666	0.538324343	-0.766308079	0.374907871	0.058003659	0.169696325	0.143990142	0.351501108	0.290956065	0.022163477	2.22E-05	0.979954047	0.999774693	Bacteria.Actinobacteria.Coriobacteriia.Coriobacteriales.Coriobacteriaceae.Eggerthella	PDZK1
123659	ENSG00000174837	rs449297	0.936661564	0.809272318	0.297291251	0.142202648	-0.014949313	0.044058802	-0.332060685	0.519108977	0.187405186	0.181809736	0.316079031	0.349477466	0.574716776	0.367965591	0.979954047	0.997997345	Bacteria.Actinobacteria.Coriobacteriia.Coriobacteriales.Coriobacteriaceae.Eggerthella	ADGRE1
123660	ENSG00000174840	rs113175072	0.297758688	0.268059535	0.8285738	0.587525719	0.21293542	-0.211703592	-0.074211224	-0.19505307	0.202884947	0.18953486	0.341371085	0.357833333	0.353038513	0.179747959	0.979954047	0.997997345	Bacteria.Actinobacteria.Coriobacteriia.Coriobacteriales.Coriobacteriaceae.Eggerthella	PDE12
123661	ENSG00000174915	rs7482616	0.299495779	0.140740437	0.19167411	0.739742377	-0.253494352	0.297086704	-0.627992005	0.113197252	0.242406563	0.199260839	0.476054478	0.339324885	0.353926605	0.116704685	0.979954047	0.997997345	Bacteria.Actinobacteria.Coriobacteriia.Coriobacteriales.Coriobacteriaceae.Eggerthella	PTDSS2
123662	ENSG00000174989	rs60940473	0.053620269	0.005888277	0.334229082	0.69793693	0.294116133	-0.983830901	-0.269941076	0.22040255	0.149673941	0.345657161	0.277502914	0.565419604	0.155517515	0.013807678	0.979954047	0.997997345	Bacteria.Actinobacteria.Coriobacteriia.Coriobacteriales.Coriobacteriaceae.Eggerthella	FBXW8
123663	ENSG00000174996	rs2276036	0.344710108	0.260837603	0.535578197	0.687652417	0.157312897	-0.34711866	-0.195732321	-0.20918623	0.165292797	0.306062788	0.314290448	0.518021768	0.37480568	0.176780332	0.979954047	0.997997345	Bacteria.Actinobacteria.Coriobacteriia.Coriobacteriales.Coriobacteriaceae.Eggerthella	KLC2
123664	ENSG00000175104	rs7111402	0.256011966	0.024096714	0.926662245	0.42841683	0.195693833	-0.623692582	-0.027772951	0.390381181	0.170791039	0.270140739	0.300581718	0.489928306	0.32924643	0.036444654	0.983222981	0.997997345	Bacteria.Actinobacteria.Coriobacteriia.Coriobacteriales.Coriobacteriaceae.Eggerthella	TRAF6
123665	ENSG00000175106	rs190206	0.424725871	0.142883554	0.627689717	0.164844713	0.114059906	-0.204876649	0.112461654	-0.410045894	0.142001784	0.138167519	0.230804954	0.291941623	0.411542391	0.117863418	0.979954047	0.997997345	Bacteria.Actinobacteria.Coriobacteriia.Coriobacteriales.Coriobacteriaceae.Eggerthella	TVP23C
123666	ENSG00000175164	rs975381715	0.005966082	0.000174031	0.030398146	0.08443249	0.641860194	-0.596590393	0.865295021	-0.471077977	0.225883213	0.149896442	0.391096774	0.26889232	0.039710056	0.001117917	0.979954047	0.997997345	Bacteria.Actinobacteria.Coriobacteriia.Coriobacteriales.Coriobacteriaceae.Eggerthella	ABO
123667	ENSG00000175166	rs2272475	0.273132076	0.322029537	0.639100826	0.603303361	0.200054541	-0.180628151	-0.162389717	-0.189991405	0.181029767	0.181029767	0.344680671	0.363852884	0.339035974	0.202830216	0.979954047	0.997997345	Bacteria.Actinobacteria.Coriobacteriia.Coriobacteriales.Coriobacteriaceae.Eggerthella	PSMD2
123668	ENSG00000175183	rs12581499	0.305384912	0.079212294	0.742800287	0.613892602	-0.187282271	0.304989612	-0.100053454	0.171997495	0.18130338	0.171070294	0.303626703	0.339291548	0.355949759	0.078986999	0.979954047	0.997997345	Bacteria.Actinobacteria.Coriobacteriia.Coriobacteriales.Coriobacteriaceae.Eggerthella	CSRP2
123669	ENSG00000175198	rs1885857	0.963707099	0.444385466	0.743806564	0.252367563	-0.008145578	-0.176975459	-0.101097595	0.414271272	0.178337237	0.23000972	0.30804546	0.358762372	0.582329492	0.251737511	0.979954047	0.997997345	Bacteria.Actinobacteria.Coriobacteriia.Coriobacteriales.Coriobacteriaceae.Eggerthella	PCCA
123670	ENSG00000175221	rs56283881	0.549681715	0.429796917	0.343353141	0.781698118	0.097923476	-0.173098844	-0.271978808	0.097845502	0.162845486	0.217892704	0.284967256	0.351658886	0.462510413	0.245852541	0.979954047	0.997997345	Bacteria.Actinobacteria.Coriobacteriia.Coriobacteriales.Coriobacteriaceae.Eggerthella	MED16
123671	ENSG00000175224	rs56349329	0.680083918	0.324440421	0.449781701	0.711153131	0.064704048	-0.260610531	-0.213754607	0.206839276	0.156221347	0.262504369	0.281144363	0.556157834	0.502790734	0.203554274	0.979954047	0.997997345	Bacteria.Actinobacteria.Coriobacteriia.Coriobacteriales.Coriobacteriaceae.Eggerthella	ATG13
123672	ENSG00000175287	rs57294583	0.032997511	0.008006144	0.648215372	0.86231505	0.374528695	-0.420680841	-0.159262722	0.050058311	0.171973281	0.153822705	0.347478874	0.287516185	0.11697327	0.017099521	0.979954047	0.999774693	Bacteria.Actinobacteria.Coriobacteriia.Coriobacteriales.Coriobacteriaceae.Eggerthella	PHYHD1
123673	ENSG00000175329	rs4820177	0.109040655	0.004865666	0.030678178	0.024942654	0.25483237	-0.405488411	0.64872583	-0.67757218	0.156870398	0.139147446	0.293723494	0.295285789	0.220871012	0.012187237	0.979954047	0.968541699	Bacteria.Actinobacteria.Coriobacteriia.Coriobacteriales.Coriobacteriaceae.Eggerthella	ISX
123674	ENSG00000175356	rs71476814	0.270535384	0.098583955	0.833315958	0.904461532	-0.14732938	0.327723328	0.047857247	0.055912911	0.132591821	0.195606761	0.226505684	0.464048388	0.337374815	0.091978246	0.979954047	0.999906743	Bacteria.Actinobacteria.Coriobacteriia.Coriobacteriales.Coriobacteriaceae.Eggerthella	SCUBE2
123675	ENSG00000175376	rs1047464	0.486119765	0.325602607	0.734028032	0.954466446	0.149736002	-0.218665061	-0.123573562	-0.0224339	0.213776791	0.22078772	0.362160851	0.391405527	0.437748395	0.204049288	0.979954047	0.999906743	Bacteria.Actinobacteria.Coriobacteriia.Coriobacteriales.Coriobacteriaceae.Eggerthella	EIF1AD
123676	ENSG00000175390	rs4076921	0.218884188	0.102534589	0.998893176	0.911754312	-0.19342859	0.409919897	0.000383678	0.059757271	0.155825904	0.247584231	0.275539106	0.537135302	0.30522635	0.094158525	0.986630975	0.999906743	Bacteria.Actinobacteria.Coriobacteriia.Coriobacteriales.Coriobacteriaceae.Eggerthella	EIF3F
123677	ENSG00000175455	rs35050482	0.028079175	0.015760382	0.847160283	0.818007497	0.407240304	-0.350454298	0.061655765	-0.057374306	0.1813447	0.141401022	0.318631486	0.248343168	0.10671053	0.027291129	0.979954047	0.997997345	Bacteria.Actinobacteria.Coriobacteriia.Coriobacteriales.Coriobacteriaceae.Eggerthella	CCDC14
123678	ENSG00000175536	rs601904	0.000305681	3.13E-05	0.407312333	0.186496551	-0.8747162	0.71090226	0.351475525	-0.434893171	0.229470895	0.158986867	0.421454217	0.325787757	0.005080336	0.000301812	0.979954047	0.997997345	Bacteria.Actinobacteria.Coriobacteriia.Coriobacteriales.Coriobacteriaceae.Eggerthella	LIPT2
123679	ENSG00000175567	rs632862	0.130165651	0.04037768	0.767595134	0.87138229	-0.284151757	0.43132261	-0.090254011	0.062661866	0.18541067	0.206271418	0.304149483	0.385531803	0.24206573	0.050091521	0.979954047	0.999774693	Bacteria.Actinobacteria.Coriobacteriia.Coriobacteriales.Coriobacteriaceae.Eggerthella	UCP2
123680	ENSG00000175575	rs2511266	0.535686817	0.843648089	0.130547621	0.035688258	-0.144422386	0.038033963	0.545307201	-0.761742184	0.231963216	0.192083792	0.356176047	0.355225205	0.456942416	0.376767172	0.979954047	0.968541699	Bacteria.Actinobacteria.Coriobacteriia.Coriobacteriales.Coriobacteriaceae.Eggerthella	PAAF1
123681	ENSG00000175581	rs7125433	0.009616444	0.000874179	0.487798389	0.93370276	-0.44535063	0.710965423	0.199934204	-0.038448688	0.16698497	0.203893802	0.286550512	0.460435743	0.05469965	0.003700608	0.979954047	0.999906743	Bacteria.Actinobacteria.Coriobacteriia.Coriobacteriales.Coriobacteriaceae.Eggerthella	MRPL48
123682	ENSG00000175634	rs10274	0.726859253	0.656944308	0.515613094	0.86979464	0.076915832	-0.093096282	-0.237111843	-0.062794551	0.219261366	0.208662689	0.362754649	0.381594656	0.516479968	0.322151783	0.979954047	0.999774693	Bacteria.Actinobacteria.Coriobacteriia.Coriobacteriales.Coriobacteriaceae.Eggerthella	RPS6KB2
123683	ENSG00000175643	rs58330032	0.48176724	0.242501513	0.921995269	0.765198465	0.109816593	-0.335977076	0.029608615	-0.154211251	0.155225105	0.284888652	0.301219273	0.514214587	0.436497488	0.168101619	0.983222981	0.997997345	Bacteria.Actinobacteria.Coriobacteriia.Coriobacteriales.Coriobacteriaceae.Eggerthella	RMI2
123684	ENSG00000175707	rs3010110	0.482731677	0.762757757	0.636485021	0.994414017	-0.113778899	0.061798645	0.133813372	0.003051452	0.161181648	0.20388045	0.28182107	0.434208608	0.437136296	0.354986014	0.979954047	0.999906743	Bacteria.Actinobacteria.Coriobacteriia.Coriobacteriales.Coriobacteriaceae.Eggerthella	KDF1
123685	ENSG00000175727	rs10744177	0.003725755	0.000501137	0.594666444	0.387545443	0.523030433	-0.60518364	0.161693959	-0.229152319	0.173914128	0.165305662	0.302411381	0.263444722	0.031082078	0.002471804	0.979954047	0.997997345	Bacteria.Actinobacteria.Coriobacteriia.Coriobacteriales.Coriobacteriaceae.Eggerthella	MLXIP
123686	ENSG00000175792	rs11711710	0.315994893	0.492517771	0.069087623	0.270228003	0.175927541	-0.209275403	-0.536315067	0.692983133	0.174117167	0.303230425	0.290218054	0.623259346	0.36003551	0.269442844	0.979954047	0.997997345	Bacteria.Actinobacteria.Coriobacteriia.Coriobacteriales.Coriobacteriaceae.Eggerthella	RUVBL1
123687	ENSG00000175806	rs4418343	0.572426154	0.238507631	0.071902692	0.031358798	0.112011531	-0.245156466	-0.642056445	0.814412594	0.197442183	0.206101753	0.351023278	0.3702912	0.469894385	0.166354542	0.979954047	0.968541699	Bacteria.Actinobacteria.Coriobacteriia.Coriobacteriales.Coriobacteriaceae.Eggerthella	MSRA
123688	ENSG00000175826	rs2074218	0.751335536	0.657379198	0.275140637	0.490725256	-0.091518312	0.092062077	-0.486169575	0.242567383	0.287609692	0.206624902	0.441798139	0.350012308	0.524325004	0.322265055	0.979954047	0.997997345	Bacteria.Actinobacteria.Coriobacteriia.Coriobacteriales.Coriobacteriaceae.Eggerthella	CTDNEP1
123689	ENSG00000175970	rs57830821	0.51073402	0.618667677	0.375656032	0.237272101	-0.127882722	0.141495887	0.2782272	-0.81066251	0.193386316	0.282934871	0.311928669	0.679708656	0.448349994	0.310412473	0.979954047	0.997997345	Bacteria.Actinobacteria.Coriobacteriia.Coriobacteriales.Coriobacteriaceae.Eggerthella	UNC119B
123690	ENSG00000176022	rs190796582	0.168603404	0.021193017	0.05718387	0.084629458	0.211605095	-0.677284129	-0.497798712	0.936417071	0.152018008	0.286875201	0.25716089	0.534855384	0.268824233	0.033098215	0.979954047	0.997997345	Bacteria.Actinobacteria.Coriobacteriia.Coriobacteriales.Coriobacteriaceae.Eggerthella	B3GALT6
123691	ENSG00000176049	rs2436340	0.001072059	1.67E-06	0.747249696	0.101671139	-0.544274647	0.756464618	0.105327796	-0.46331493	0.159057834	0.143780748	0.325468461	0.279115563	0.013206758	2.63E-05	0.979954047	0.997997345	Bacteria.Actinobacteria.Coriobacteriia.Coriobacteriales.Coriobacteriaceae.Eggerthella	JAKMIP2
123692	ENSG00000176087	rs6550	0.871391408	0.752102242	0.674756606	0.789369357	0.030245779	-0.064640515	-0.126608792	-0.094091419	0.18610272	0.203792483	0.300373737	0.350804234	0.558560785	0.351612609	0.979954047	0.997997345	Bacteria.Actinobacteria.Coriobacteriia.Coriobacteriales.Coriobacteriaceae.Eggerthella	SLC35A4
123693	ENSG00000176092	rs12031946	0.320625167	0.013716546	0.585370042	0.36702404	0.141920536	-0.537383798	-0.134765995	0.634033576	0.141820803	0.212207084	0.245811261	0.698043549	0.362654962	0.025062253	0.979954047	0.997997345	Bacteria.Actinobacteria.Coriobacteriia.Coriobacteriales.Coriobacteriaceae.Eggerthella	CRYBG2
123694	ENSG00000176101	rs3087779	0.876522928	0.735873849	0.167853866	0.256708795	0.024077231	-0.087862852	-0.465859136	0.444940807	0.154358532	0.259374145	0.334077582	0.388895415	0.559638058	0.346762881	0.979954047	0.997997345	Bacteria.Actinobacteria.Coriobacteriia.Coriobacteriales.Coriobacteriaceae.Eggerthella	SSNA1
123695	ENSG00000176102	rs12808633	0.651975221	0.230922395	0.154014344	0.105898293	-0.075573943	0.276952697	-0.405461774	0.953311344	0.166799431	0.229049119	0.281168609	0.581516897	0.493166363	0.162933477	0.979954047	0.997997345	Bacteria.Actinobacteria.Coriobacteriia.Coriobacteriales.Coriobacteriaceae.Eggerthella	CSTF3
123696	ENSG00000176105	rs111542039	0.82691498	0.593162546	0.574948934	0.506707024	0.033034642	-0.192160241	-0.159580962	0.368294828	0.150479139	0.357926811	0.283155091	0.551657332	0.545991519	0.30163727	0.979954047	0.997997345	Bacteria.Actinobacteria.Coriobacteriia.Coriobacteriales.Coriobacteriaceae.Eggerthella	YES1
123697	ENSG00000176108	rs56239087	0.990353305	0.625838049	0.204981454	0.683117748	-0.001976744	0.104737671	-0.367008626	0.162486442	0.162875664	0.213799472	0.286696951	0.396287187	0.58822988	0.313016458	0.979954047	0.997997345	Bacteria.Actinobacteria.Coriobacteriia.Coriobacteriales.Coriobacteriaceae.Eggerthella	CHMP6
123698	ENSG00000176125	rs3087504	0.045884286	0.016526688	0.104032713	0.409637369	0.407194802	-0.436645305	-0.567313689	0.263077176	0.20010863	0.177509467	0.344169721	0.317032844	0.144710705	0.028095	0.979954047	0.997997345	Bacteria.Actinobacteria.Coriobacteriia.Coriobacteriales.Coriobacteriaceae.Eggerthella	UFSP1
123699	ENSG00000176148	rs10767986	0.289759768	0.192209138	0.041678742	0.040602311	-0.304781601	0.229544975	-1.41024911	0.853979113	0.285584017	0.1742208	0.67891857	0.408871185	0.348861626	0.144247387	0.979954047	0.968541699	Bacteria.Actinobacteria.Coriobacteriia.Coriobacteriales.Coriobacteriaceae.Eggerthella	TCP11L1
123700	ENSG00000176209	rs2974348	0.179041863	0.033041028	0.914720256	0.764134278	0.33557924	-0.36032106	0.044817446	0.08859193	0.247086137	0.16549204	0.41691535	0.294033953	0.277672876	0.044954733	0.98013241	0.997997345	Bacteria.Actinobacteria.Coriobacteriia.Coriobacteriales.Coriobacteriaceae.Eggerthella	SMIM19
123701	ENSG00000176222	rs108775	0.02663415	0.000571921	0.824323071	0.423292923	0.340965831	-0.432643715	-0.070811797	0.232437006	0.150364672	0.119511778	0.317723364	0.288480562	0.103460252	0.002730864	0.979954047	0.997997345	Bacteria.Actinobacteria.Coriobacteriia.Coriobacteriales.Coriobacteriaceae.Eggerthella	ZNF404
123702	ENSG00000176248	rs7019671	0.562640883	0.867719768	0.315226754	0.898532098	0.110856344	-0.030606129	-0.384835725	0.041619058	0.190519493	0.183045209	0.380266871	0.325129244	0.467252485	0.382792239	0.979954047	0.999906743	Bacteria.Actinobacteria.Coriobacteriia.Coriobacteriales.Coriobacteriaceae.Eggerthella	ANAPC2
123703	ENSG00000176390	rs3752019	0.466011054	0.700048131	0.301202491	0.720226451	0.117852602	-0.119504429	-0.316871852	-0.198587909	0.160729455	0.30884773	0.304092617	0.552106669	0.428843569	0.335482245	0.979954047	0.997997345	Bacteria.Actinobacteria.Coriobacteriia.Coriobacteriales.Coriobacteriaceae.Eggerthella	CRLF3
123704	ENSG00000176393	rs11810017	0.009021752	0.001148391	0.758873125	0.990152291	-0.435456321	0.530648966	0.084067328	0.003648725	0.161833958	0.156083731	0.272736445	0.294502959	0.052522839	0.004476729	0.979954047	0.999906743	Bacteria.Actinobacteria.Coriobacteriia.Coriobacteriales.Coriobacteriaceae.Eggerthella	RNPEP
123705	ENSG00000176399	rs2247403	0.011522278	0.002625672	0.372928889	0.764982744	-0.333533837	0.60674999	0.22223285	-0.087435869	0.128331363	0.194028019	0.24772495	0.291277392	0.060904457	0.008042351	0.979954047	0.997997345	Bacteria.Actinobacteria.Coriobacteriia.Coriobacteriales.Coriobacteriaceae.Eggerthella	DMRTA1
123706	ENSG00000176410	rs1056750	0.692266423	0.802929654	0.143273564	0.458774771	0.123971069	-0.052173145	-0.648000029	0.244969157	0.311860802	0.208222894	0.437440573	0.328713505	0.506573417	0.366309292	0.979954047	0.997997345	Bacteria.Actinobacteria.Coriobacteriia.Coriobacteriales.Coriobacteriaceae.Eggerthella	DNAJC30
123707	ENSG00000176438	rs67609236	0.349581803	0.516579091	0.359273282	0.774430227	0.263633619	-0.11980701	-0.557522176	0.104872162	0.279838842	0.183715137	0.603911249	0.364440006	0.376594996	0.277703776	0.979954047	0.997997345	Bacteria.Actinobacteria.Coriobacteriia.Coriobacteriales.Coriobacteriaceae.Eggerthella	SYNE3
123708	ENSG00000176454	rs2279686	0.541299323	0.749547224	0.216174576	0.277337009	-0.129865431	0.053185832	-0.505119833	0.346704816	0.211493223	0.165908934	0.40450641	0.316519309	0.459270547	0.351008404	0.979954047	0.997997345	Bacteria.Actinobacteria.Coriobacteriia.Coriobacteriales.Coriobacteriaceae.Eggerthella	LPCAT4
123709	ENSG00000176463	rs4244908	0.995268871	0.447664048	0.071461516	0.284031846	-0.001372546	0.151348169	-0.800823384	0.426942962	0.230597434	0.198132145	0.43712691	0.395283418	0.589565396	0.25277936	0.979954047	0.997997345	Bacteria.Actinobacteria.Coriobacteriia.Coriobacteriales.Coriobacteriaceae.Eggerthella	SLCO3A1
123710	ENSG00000176473	rs4905957	0.033553371	0.017163574	0.623590792	0.412753848	-0.755445413	0.567280797	0.273875775	-0.312199111	0.348014064	0.232020091	0.555435786	0.37875728	0.118379139	0.028805646	0.979954047	0.997997345	Bacteria.Actinobacteria.Coriobacteriia.Coriobacteriales.Coriobacteriaceae.Eggerthella	WDR25
123711	ENSG00000176476	rs17639997	0.580439394	0.569246924	0.674845632	0.527944635	-0.08985078	0.160259884	-0.123560958	0.312775142	0.161751241	0.280161367	0.293228142	0.492943533	0.471845714	0.294980389	0.979954047	0.997997345	Bacteria.Actinobacteria.Coriobacteriia.Coriobacteriales.Coriobacteriaceae.Eggerthella	SGF29
123712	ENSG00000176531	rs2682549	0.736120373	0.82529338	0.528629026	0.768172218	0.073084653	-0.032832219	-0.306649829	0.094954887	0.215957953	0.148145934	0.48409492	0.320811755	0.518766027	0.371981897	0.979954047	0.997997345	Bacteria.Actinobacteria.Coriobacteriia.Coriobacteriales.Coriobacteriaceae.Eggerthella	PHLDB3
123713	ENSG00000176623	rs11986423	0.28552811	0.312109188	0.542468745	0.282573702	-0.165176837	0.225850634	-0.17353559	0.437113476	0.153408292	0.221725073	0.283433983	0.403465109	0.346762632	0.198106852	0.979954047	0.997997345	Bacteria.Actinobacteria.Coriobacteriia.Coriobacteriales.Coriobacteriaceae.Eggerthella	RMDN1
123714	ENSG00000176681	rs62073897	0.004151184	0.000121362	0.467497789	0.676146818	0.757766227	-0.748478456	0.290742626	-0.123938027	0.255155147	0.183195021	0.397850543	0.295378059	0.032363993	0.000837605	0.979954047	0.997997345	Bacteria.Actinobacteria.Coriobacteriia.Coriobacteriales.Coriobacteriaceae.Eggerthella	LRRC37A
123715	ENSG00000176732	rs33913065	0.372027841	0.017047556	0.432745199	0.604425253	-0.123006805	0.547014133	-0.192728078	0.249563942	0.136857045	0.223486619	0.244166413	0.479427544	0.387630344	0.028724441	0.979954047	0.997997345	Bacteria.Actinobacteria.Coriobacteriia.Coriobacteriales.Coriobacteriaceae.Eggerthella	PFN4
123716	ENSG00000176783	rs72824534	0.658256232	0.203107799	0.267679351	0.680305164	-0.068589917	0.355115294	-0.322241575	0.224270718	0.154366409	0.276245448	0.288266487	0.541876067	0.494857242	0.149585388	0.979954047	0.997997345	Bacteria.Actinobacteria.Coriobacteriia.Coriobacteriales.Coriobacteriaceae.Eggerthella	RUFY1
123717	ENSG00000176834	rs67374022	0.707478907	0.989512999	0.195842781	0.370623478	-0.12796353	0.002903775	0.775084727	-0.356802106	0.339542513	0.220086792	0.593152829	0.395806169	0.512086578	0.415824871	0.979954047	0.997997345	Bacteria.Actinobacteria.Coriobacteriia.Coriobacteriales.Coriobacteriaceae.Eggerthella	VSIG10
123718	ENSG00000176903	rs7157358	0.5305132	0.445581918	0.445441009	0.954237396	0.118623526	-0.131191608	-0.278658635	0.022603754	0.188127553	0.170956528	0.363008714	0.392392893	0.454966002	0.25214416	0.979954047	0.999906743	Bacteria.Actinobacteria.Coriobacteriia.Coriobacteriales.Coriobacteriaceae.Eggerthella	PNMA1
123719	ENSG00000176915	rs10781645	0.006166688	0.007479758	0.03845393	0.095151435	1.296787164	-0.733068016	-1.529157718	0.739057429	0.458279836	0.265628736	0.723950267	0.436510721	0.04068098	0.01621632	0.979954047	0.997997345	Bacteria.Actinobacteria.Coriobacteriia.Coriobacteriales.Coriobacteriaceae.Eggerthella	ANKLE2
123720	ENSG00000176920	rs681343	0.252056301	0.13858764	0.946926212	0.927809208	0.2514968	-0.329762053	0.025476915	-0.033368976	0.217654009	0.219957291	0.381271053	0.366900853	0.326567369	0.1157699	0.98496121	0.999906743	Bacteria.Actinobacteria.Coriobacteriia.Coriobacteriales.Coriobacteriaceae.Eggerthella	FUT2
123721	ENSG00000176927	rs55971458	0.032534735	0.011744274	0.617885772	0.827744176	-0.388336827	0.361543025	0.190946001	-0.069654028	0.177824506	0.139497019	0.380964395	0.318839893	0.115750244	0.022526371	0.979954047	0.997997345	Bacteria.Actinobacteria.Coriobacteriia.Coriobacteriales.Coriobacteriaceae.Eggerthella	EFCAB5
123722	ENSG00000176928	rs7726378	0.12154758	0.000107014	0.713302467	0.668891737	0.247981662	-0.736302499	0.099815925	0.176124078	0.158101485	0.178616534	0.270497536	0.409979912	0.234114248	0.000761868	0.979954047	0.997997345	Bacteria.Actinobacteria.Coriobacteriia.Coriobacteriales.Coriobacteriaceae.Eggerthella	GCNT4
123723	ENSG00000176953	rs1137843	0.048341607	0.00473617	0.405532708	0.425223294	0.349626294	-0.620857304	-0.281947233	0.283310123	0.173799847	0.212360228	0.336796548	0.353095093	0.149642852	0.01197792	0.979954047	0.997997345	Bacteria.Actinobacteria.Coriobacteriia.Coriobacteriales.Coriobacteriaceae.Eggerthella	NFATC2IP
123724	ENSG00000176956	rs7387893	0.2795419	0.016362587	0.058811651	0.024718459	-0.193211359	0.393664191	-0.584749499	0.798053884	0.177207937	0.159781921	0.304100871	0.347231059	0.342263353	0.027914048	0.979954047	0.968541699	Bacteria.Actinobacteria.Coriobacteriia.Coriobacteriales.Coriobacteriaceae.Eggerthella	LY6H
123725	ENSG00000176974	rs643333	0.062176662	0.034491079	0.542224703	0.725484271	-0.363467753	0.597535585	0.212878202	-0.140129434	0.191580192	0.27676654	0.347481212	0.397375869	0.165835392	0.045909735	0.979954047	0.997997345	Bacteria.Actinobacteria.Coriobacteriia.Coriobacteriales.Coriobacteriaceae.Eggerthella	SHMT1
123726	ENSG00000176986	rs11541237	0.692996862	0.990873109	0.331756554	0.993457745	0.065736962	-0.002811808	-0.314286138	0.003272702	0.165782587	0.244877109	0.321430238	0.397620813	0.506573417	0.416064555	0.979954047	0.999906743	Bacteria.Actinobacteria.Coriobacteriia.Coriobacteriales.Coriobacteriaceae.Eggerthella	SEC24C
123727	ENSG00000177000	rs3753582	0.58121034	0.839372956	0.439537415	0.94392355	0.080183952	-0.064487919	-0.224168119	-0.036782897	0.14464399	0.316899104	0.288252956	0.520947905	0.471942292	0.375813657	0.979954047	0.999906743	Bacteria.Actinobacteria.Coriobacteriia.Coriobacteriales.Coriobacteriaceae.Eggerthella	MTHFR
123728	ENSG00000177042	rs12277188	0.018508869	0.000369844	0.265326238	0.045259302	0.461379147	-0.631038108	-0.358253517	0.541682106	0.191039468	0.168092321	0.318893602	0.265407904	0.081400678	0.001981474	0.979954047	0.968541699	Bacteria.Actinobacteria.Coriobacteriia.Coriobacteriales.Coriobacteriaceae.Eggerthella	TMEM80
123729	ENSG00000177054	rs3802798	0.294417962	0.151188277	0.636708776	0.670628197	0.340247552	-0.293376014	-0.217025128	0.13747854	0.321934772	0.202024136	0.457375266	0.321817268	0.350681292	0.122476605	0.979954047	0.997997345	Bacteria.Actinobacteria.Coriobacteriia.Coriobacteriales.Coriobacteriaceae.Eggerthella	ZDHHC13
123730	ENSG00000177084	rs11147013	0.585349432	0.559191512	0.349509006	0.514300471	0.079622272	-0.139210139	-0.236464183	0.321599964	0.145221897	0.237146253	0.250961167	0.490472855	0.47342967	0.291304959	0.979954047	0.997997345	Bacteria.Actinobacteria.Coriobacteriia.Coriobacteriales.Coriobacteriaceae.Eggerthella	POLE
123731	ENSG00000177181	rs12138050	0.68405067	0.251416098	0.89620488	0.880700971	0.078194441	-0.248795419	0.040515723	-0.053807613	0.191304105	0.215022704	0.309373473	0.357138512	0.50421875	0.172540652	0.979954047	0.999774693	Bacteria.Actinobacteria.Coriobacteriia.Coriobacteriales.Coriobacteriaceae.Eggerthella	RIMKLA
123732	ENSG00000177191	rs284662	0.410850523	0.193188775	0.174793447	0.306317818	0.186980674	-0.220601935	0.792650044	-0.406132735	0.225917138	0.167807037	0.577848	0.393932327	0.406069945	0.144707728	0.979954047	0.997997345	Bacteria.Actinobacteria.Coriobacteriia.Coriobacteriales.Coriobacteriaceae.Eggerthella	B3GNT8
123733	ENSG00000177302	rs8076336	0.168082628	0.265749448	0.439972892	0.872423938	0.32749342	-0.255872926	-0.311196548	0.060532593	0.234980774	0.227964835	0.400543854	0.375499373	0.268824233	0.17872973	0.979954047	0.999774693	Bacteria.Actinobacteria.Coriobacteriia.Coriobacteriales.Coriobacteriaceae.Eggerthella	TOP3A
123734	ENSG00000177374	rs4790310	0.34396391	0.287395506	0.797721204	0.757278648	-0.214012038	0.18288764	-0.116600696	0.102391673	0.224518197	0.170522477	0.453109528	0.329931518	0.374775312	0.188156929	0.979954047	0.997997345	Bacteria.Actinobacteria.Coriobacteriia.Coriobacteriales.Coriobacteriaceae.Eggerthella	HIC1
123735	ENSG00000177425	rs7297018	0.243452275	0.20385089	0.52665685	0.452637491	-0.46681317	0.305480015	0.540115091	-0.386434706	0.396637749	0.238029816	0.848580461	0.51149597	0.319794761	0.149992874	0.979954047	0.997997345	Bacteria.Actinobacteria.Coriobacteriia.Coriobacteriales.Coriobacteriaceae.Eggerthella	PAWR
123736	ENSG00000177465	rs3742819	0.007322536	0.010879694	0.694851845	0.159816665	-0.430835445	0.431051754	-0.122945525	0.436111812	0.155676925	0.164479068	0.312045216	0.306749952	0.04535395	0.021439067	0.979954047	0.997997345	Bacteria.Actinobacteria.Coriobacteriia.Coriobacteriales.Coriobacteriaceae.Eggerthella	ACOT4
123737	ENSG00000177483	rs3769059	0.510074985	0.037625415	0.854927939	0.660930128	-0.091311381	0.585011821	-0.046023599	-0.18301653	0.137866812	0.275733623	0.250739228	0.415364197	0.448300947	0.048268398	0.979954047	0.997997345	Bacteria.Actinobacteria.Coriobacteriia.Coriobacteriales.Coriobacteriaceae.Eggerthella	RBM44
123738	ENSG00000177494	rs73230108	0.403569736	0.252766094	0.176996887	0.024421141	0.122663907	-0.314875944	-0.363429044	0.921317136	0.145912558	0.272916649	0.266316107	0.39999944	0.402789276	0.173016362	0.979954047	0.968541699	Bacteria.Actinobacteria.Coriobacteriia.Coriobacteriales.Coriobacteriaceae.Eggerthella	ZBED2
123739	ENSG00000177576	rs6417104	0.06749542	0.084452794	0.500283296	0.47447395	-0.325090994	0.280139142	0.185752697	-0.198917507	0.174880196	0.159914712	0.274062288	0.27652972	0.173430114	0.082495032	0.979954047	0.997997345	Bacteria.Actinobacteria.Coriobacteriia.Coriobacteriales.Coriobacteriaceae.Eggerthella	C18orf32
123740	ENSG00000177628	rs2990246	0.569085541	0.449303955	0.66629695	0.309674212	0.112083807	-0.178649931	0.153569545	-0.394893303	0.195859392	0.234723758	0.354517275	0.385718562	0.469554811	0.253252956	0.979954047	0.997997345	Bacteria.Actinobacteria.Coriobacteriia.Coriobacteriales.Coriobacteriaceae.Eggerthella	GBA1
123741	ENSG00000177663	rs35078252	0.868068424	0.42249476	0.773914007	0.206898135	-0.036358155	0.153602746	0.117624672	-0.396949629	0.21802629	0.190308948	0.407796185	0.311415454	0.557697233	0.243793199	0.979954047	0.997997345	Bacteria.Actinobacteria.Coriobacteriia.Coriobacteriales.Coriobacteriaceae.Eggerthella	IL17RA
123742	ENSG00000177666	rs4963120	0.138972898	0.222226542	0.520534936	0.57852271	-0.294922844	0.194660848	0.269098646	-0.182608123	0.196914162	0.157971517	0.416577095	0.327073696	0.249199125	0.159142394	0.979954047	0.997997345	Bacteria.Actinobacteria.Coriobacteriia.Coriobacteriales.Coriobacteriaceae.Eggerthella	PNPLA2
123743	ENSG00000177683	rs40941	0.121835379	0.019609938	0.851558524	0.507850046	-0.282867036	0.565244816	0.060959155	-0.260572944	0.180484603	0.236299659	0.324483048	0.391359606	0.234191716	0.031625867	0.979954047	0.997997345	Bacteria.Actinobacteria.Coriobacteriia.Coriobacteriales.Coriobacteriaceae.Eggerthella	THAP5
123744	ENSG00000177685	rs61876746	0.126001509	0.067821773	0.816291063	0.410940301	-0.291231512	0.363041714	0.090582495	-0.318936245	0.187930579	0.195533697	0.388353431	0.38542519	0.23749097	0.070956236	0.979954047	0.997997345	Bacteria.Actinobacteria.Coriobacteriia.Coriobacteriales.Coriobacteriaceae.Eggerthella	CRACR2B
123745	ENSG00000177692	rs28360608	0.00610874	0.000253858	0.505745071	0.123569148	-0.435710391	0.99905414	0.210380789	-0.643435025	0.15379405	0.258303379	0.314408375	0.412488168	0.040538571	0.001475073	0.979954047	0.997997345	Bacteria.Actinobacteria.Coriobacteriia.Coriobacteriales.Coriobacteriaceae.Eggerthella	DNAJC28
123746	ENSG00000177697	rs7126805	0.043578872	0.039872046	0.725983682	0.609599726	-0.433034899	0.318699689	0.183891588	-0.179035419	0.210452497	0.152013007	0.522466945	0.348933886	0.140216412	0.049855576	0.979954047	0.997997345	Bacteria.Actinobacteria.Coriobacteriia.Coriobacteriales.Coriobacteriaceae.Eggerthella	CD151
123747	ENSG00000177706	rs111920387	0.504655228	0.031615089	0.553552823	0.986524882	-0.100574135	0.644332407	-0.155018124	0.011062646	0.149919805	0.293418651	0.260320481	0.65252981	0.446352559	0.04384828	0.979954047	0.999906743	Bacteria.Actinobacteria.Coriobacteriia.Coriobacteriales.Coriobacteriaceae.Eggerthella	FAM20C
123748	ENSG00000177807	rs1321651	0.046388908	0.030118006	0.408039614	0.835576744	0.617131283	-0.477604781	-0.378459795	0.07352798	0.304003009	0.215489501	0.454519137	0.352861219	0.145274789	0.042730042	0.979954047	0.997997345	Bacteria.Actinobacteria.Coriobacteriia.Coriobacteriales.Coriobacteriaceae.Eggerthella	KCNJ10
123749	ENSG00000177830	rs10466744	0.653559568	0.513724	0.248532589	0.46441445	-0.07592828	0.212469702	-0.367412677	0.336573256	0.168403147	0.32359302	0.315591349	0.457378676	0.493166363	0.276828044	0.979954047	0.997997345	Bacteria.Actinobacteria.Coriobacteriia.Coriobacteriales.Coriobacteriaceae.Eggerthella	CHID1
123750	ENSG00000177868	rs17381767	0.952979262	0.655498831	0.315541605	0.999264927	-0.008560497	0.150410199	-0.278479251	0.000452822	0.144626281	0.335610239	0.275353553	0.489656767	0.579151034	0.321700842	0.979954047	0.999906743	Bacteria.Actinobacteria.Coriobacteriia.Coriobacteriales.Coriobacteriaceae.Eggerthella	SVBP
123751	ENSG00000177885	rs9892166	0.05298023	0.018066383	0.942148418	0.591272004	-0.509831826	0.423418316	-0.045613663	-0.202912057	0.258734478	0.174627041	0.62615954	0.376024525	0.154710904	0.029907392	0.98462359	0.997997345	Bacteria.Actinobacteria.Coriobacteriia.Coriobacteriales.Coriobacteriaceae.Eggerthella	GRB2
123752	ENSG00000177888	rs6690022	0.220977047	0.175140503	0.235140793	0.176894833	0.371594967	-0.286588784	-0.694408745	0.520314139	0.300733746	0.209095978	0.579564025	0.381188365	0.305854438	0.135153427	0.979954047	0.997997345	Bacteria.Actinobacteria.Coriobacteriia.Coriobacteriales.Coriobacteriaceae.Eggerthella	ZBTB41
123753	ENSG00000177889	rs11106992	0.999812082	0.92503349	0.855866342	0.893162334	-5.75E-05	0.018956543	-0.111924406	-0.05552352	0.243213934	0.200692794	0.613786034	0.411826013	0.590238445	0.4005444	0.979954047	0.999906743	Bacteria.Actinobacteria.Coriobacteriia.Coriobacteriales.Coriobacteriaceae.Eggerthella	UBE2N
123754	ENSG00000177943	rs1815524	0.361062321	0.259499421	0.510013907	0.347100935	-0.108063303	0.20241594	-0.14542591	0.271398829	0.117494367	0.177969706	0.219540025	0.286592602	0.380814309	0.17617558	0.979954047	0.997997345	Bacteria.Actinobacteria.Coriobacteriia.Coriobacteriales.Coriobacteriaceae.Eggerthella	MAMDC4
123755	ENSG00000177963	rs113795008	0.115196582	0.029514589	0.235566182	0.620291101	0.275342046	-0.617759904	-0.375876768	0.24395371	0.172486322	0.277662864	0.314000622	0.490079801	0.227914405	0.042062733	0.979954047	0.997997345	Bacteria.Actinobacteria.Coriobacteriia.Coriobacteriales.Coriobacteriaceae.Eggerthella	RIC8A
123756	ENSG00000177984	rs4112632	0.183260571	0.312619647	0.007593843	0.002738816	-0.457462699	0.20412557	-2.078441732	1.354214055	0.34014591	0.200610018	0.754640149	0.435041293	0.281228623	0.198192073	0.979954047	0.968541699	Bacteria.Actinobacteria.Coriobacteriia.Coriobacteriales.Coriobacteriaceae.Eggerthella	LCN15
123757	ENSG00000178053	rs6786417	0.026937268	3.48E-05	0.623758714	0.586415989	0.299068008	-0.827908352	-0.107874303	-0.243788367	0.132160897	0.186385312	0.21888134	0.445912209	0.103915852	0.000318021	0.979954047	0.997997345	Bacteria.Actinobacteria.Coriobacteriia.Coriobacteriales.Coriobacteriaceae.Eggerthella	MLF1
123758	ENSG00000178075	rs7649859	0.799622737	0.932857101	0.961259815	0.587457956	-0.107802358	-0.023077991	-0.037054258	0.262707501	0.422984483	0.272877473	0.759970701	0.481860726	0.539398269	0.402591771	0.986244369	0.997997345	Bacteria.Actinobacteria.Coriobacteriia.Coriobacteriales.Coriobacteriaceae.Eggerthella	GRAMD1C
123759	ENSG00000178078	rs10419363	0.456099591	0.716220155	0.416145211	0.493951177	-0.133953814	0.066633956	0.293328005	-0.236588672	0.178676601	0.182519548	0.358471521	0.343948701	0.424984491	0.341163411	0.979954047	0.997997345	Bacteria.Actinobacteria.Coriobacteriia.Coriobacteriales.Coriobacteriaceae.Eggerthella	STAP2
123760	ENSG00000178093	rs17684164	0.879040702	0.491360897	0.522513998	0.954663855	-0.024881688	0.14499567	-0.185113088	0.025454274	0.162863395	0.209529464	0.287932891	0.446038084	0.56001162	0.269050192	0.979954047	0.999906743	Bacteria.Actinobacteria.Coriobacteriia.Coriobacteriales.Coriobacteriaceae.Eggerthella	TSSK6
123761	ENSG00000178149	rs3087866	0.055856183	0.075870798	0.993501283	0.995172071	-0.900718402	0.492200288	-0.007074872	0.003037206	0.462742969	0.272910914	0.86532866	0.500041231	0.157194458	0.076437959	0.986244369	0.999906743	Bacteria.Actinobacteria.Coriobacteriia.Coriobacteriales.Coriobacteriaceae.Eggerthella	DALRD3
123762	ENSG00000178187	rs9784706	0.030933105	0.002649825	0.128860528	0.07270062	0.316909572	-0.473627531	-0.372068937	0.49693968	0.143713738	0.151607948	0.241937436	0.272465545	0.112533271	0.008100634	0.979954047	0.997997345	Bacteria.Actinobacteria.Coriobacteriia.Coriobacteriales.Coriobacteriaceae.Eggerthella	ZNF454
123763	ENSG00000178201	rs7247474	0.213791457	0.074034645	0.347281233	0.265803132	-0.211528769	0.320041418	0.255363806	-0.335964495	0.168506745	0.176310607	0.269761421	0.299354743	0.302828538	0.075442399	0.979954047	0.997997345	Bacteria.Actinobacteria.Coriobacteriia.Coriobacteriales.Coriobacteriaceae.Eggerthella	VN1R1
123764	ENSG00000178202	rs74822968	0.354843848	0.736719794	0.909226213	0.129206064	0.148041086	-0.077945734	-0.033780744	-0.728516172	0.158879061	0.230867107	0.295149594	0.474152344	0.378570782	0.347043958	0.979954047	0.997997345	Bacteria.Actinobacteria.Coriobacteriia.Coriobacteriales.Coriobacteriaceae.Eggerthella	POGLUT3
123765	ENSG00000178233	rs7758726	0.011295858	0.000151398	0.869700046	0.749925408	-0.450667456	0.951842969	-0.050238673	-0.144440889	0.172899784	0.236716198	0.305070473	0.451277305	0.060400322	0.001007857	0.979954047	0.997997345	Bacteria.Actinobacteria.Coriobacteriia.Coriobacteriales.Coriobacteriaceae.Eggerthella	TMEM151B
123766	ENSG00000178252	rs13316620	0.00202423	0.000799529	0.495840616	0.2201225	0.898989657	-0.614162618	0.344550982	-0.403923335	0.279678837	0.174716824	0.503108871	0.326285627	0.020060119	0.003500412	0.979954047	0.997997345	Bacteria.Actinobacteria.Coriobacteriia.Coriobacteriales.Coriobacteriaceae.Eggerthella	WDR6
123767	ENSG00000178295	rs300170	0.076296649	0.142246263	0.50833083	0.816071058	0.408614813	-0.291927339	-0.326112276	0.082060234	0.226902124	0.19655481	0.490351718	0.351387367	0.184837449	0.117463558	0.979954047	0.997997345	Bacteria.Actinobacteria.Coriobacteriia.Coriobacteriales.Coriobacteriaceae.Eggerthella	GEN1
123768	ENSG00000178338	rs7722977	0.926585649	0.821769055	0.139192987	0.040248889	0.012733809	0.032123613	0.469149295	-0.560084814	0.137671548	0.142033756	0.313419139	0.267671254	0.571045943	0.37070465	0.979954047	0.968541699	Bacteria.Actinobacteria.Coriobacteriia.Coriobacteriales.Coriobacteriaceae.Eggerthella	ZNF354B
123769	ENSG00000178381	rs2949204	0.001060416	0.000189232	0.500693992	0.371700219	0.849163461	-0.673261806	0.292744688	-0.2745245	0.247904392	0.170219368	0.432335559	0.305224777	0.013135898	0.001182135	0.979954047	0.997997345	Bacteria.Actinobacteria.Coriobacteriia.Coriobacteriales.Coriobacteriaceae.Eggerthella	ZFAND2A
123770	ENSG00000178401	rs75536688	0.136683627	0.036885764	0.197924504	0.145137047	-0.228847428	0.710672827	0.406461044	-0.70478112	0.151896134	0.333615699	0.312522378	0.47802288	0.246824193	0.047784961	0.979954047	0.997997345	Bacteria.Actinobacteria.Coriobacteriia.Coriobacteriales.Coriobacteriaceae.Eggerthella	DNAJC22
123771	ENSG00000178425	rs1055814	0.257175292	0.32093243	0.650104269	0.883317532	-0.225746905	0.219128182	0.160211084	-0.055336813	0.197506981	0.219114323	0.351574355	0.375587446	0.330320569	0.202325938	0.979954047	0.999906743	Bacteria.Actinobacteria.Coriobacteriia.Coriobacteriales.Coriobacteriaceae.Eggerthella	NT5DC1
123772	ENSG00000178460	rs71515040	0.58036018	0.904390757	0.943051746	0.362137656	-0.074384276	0.042342136	0.018505533	0.479141246	0.133880036	0.351156522	0.258070618	0.52213313	0.471845714	0.394530036	0.98462359	0.997997345	Bacteria.Actinobacteria.Coriobacteriia.Coriobacteriales.Coriobacteriaceae.Eggerthella	MCMDC2
123773	ENSG00000178462	rs7918430	0.853301787	0.899429154	0.651689196	0.963968371	-0.045668545	-0.021204301	0.243886836	-0.015257777	0.246015032	0.167134301	0.537809221	0.336473887	0.552554853	0.39314223	0.979954047	0.999906743	Bacteria.Actinobacteria.Coriobacteriia.Coriobacteriales.Coriobacteriaceae.Eggerthella	TUBAL3
123774	ENSG00000178531	rs56181980	0.092073667	0.03354988	0.298997472	0.594299338	0.283576603	-0.588186061	-0.300118179	0.265051361	0.165891658	0.270956503	0.286692858	0.495223162	0.200293877	0.045398386	0.979954047	0.997997345	Bacteria.Actinobacteria.Coriobacteriia.Coriobacteriales.Coriobacteriaceae.Eggerthella	CTXN1
123775	ENSG00000178538	rs10086200	0.004385875	0.000256689	0.982640837	0.974248488	-0.576281203	0.718278047	-0.007714731	0.010938152	0.195309947	0.185869036	0.353225489	0.337566359	0.033038521	0.001486062	0.986244369	0.999906743	Bacteria.Actinobacteria.Coriobacteriia.Coriobacteriales.Coriobacteriaceae.Eggerthella	CA8
123776	ENSG00000178562	rs17533727	0.337594487	0.290700945	0.583631077	0.744208364	0.144131774	-0.305389002	-0.173285593	0.1355061	0.149212164	0.28671682	0.314607606	0.413561236	0.372096479	0.188822215	0.979954047	0.997997345	Bacteria.Actinobacteria.Coriobacteriia.Coriobacteriales.Coriobacteriaceae.Eggerthella	CD28
123777	ENSG00000178585	rs1372106	0.004308149	0.000755105	0.407524134	0.22599345	-0.437537986	0.941327802	0.212868957	-0.474707633	0.147973955	0.266422632	0.255367018	0.388416425	0.033017915	0.003361795	0.979954047	0.997997345	Bacteria.Actinobacteria.Coriobacteriia.Coriobacteriales.Coriobacteriaceae.Eggerthella	CTNNBIP1
123778	ENSG00000178623	rs4234123	0.087653594	0.05841213	0.613038224	0.593352162	0.534317669	-0.378168481	-0.261044778	0.189057202	0.308207808	0.196348132	0.513709952	0.352328086	0.196823331	0.063756839	0.979954047	0.997997345	Bacteria.Actinobacteria.Coriobacteriia.Coriobacteriales.Coriobacteriaceae.Eggerthella	GPR35
123779	ENSG00000178665	rs4443615	0.372613213	0.065089471	0.927284308	0.69696838	0.148454086	-0.554951096	0.026512614	0.212193296	0.165373195	0.295828564	0.28940309	0.542527426	0.387877763	0.068903808	0.983222981	0.997997345	Bacteria.Actinobacteria.Coriobacteriia.Coriobacteriales.Coriobacteriaceae.Eggerthella	ZNF713
123780	ENSG00000178718	rs2415249	0.057499423	0.039444031	0.054296085	0.015650179	-0.441518831	0.484501438	0.832063979	-0.837125698	0.228384079	0.230581066	0.424660121	0.337389615	0.158674898	0.049437727	0.979954047	0.968541699	Bacteria.Actinobacteria.Coriobacteriia.Coriobacteriales.Coriobacteriaceae.Eggerthella	RPP25
123781	ENSG00000178826	rs10500136	0.877158211	0.430085095	0.048375081	0.106018995	-0.023055855	-0.21526164	0.514851078	-0.772623663	0.148581235	0.271136395	0.255972707	0.471464201	0.559771947	0.245928378	0.979954047	0.997997345	Bacteria.Actinobacteria.Coriobacteriia.Coriobacteriales.Coriobacteriaceae.Eggerthella	TMEM139
123782	ENSG00000178852	rs7221196	0.038382448	0.013613671	0.221734862	0.064791254	-0.47023054	0.398791411	-0.391583852	0.474251762	0.222536753	0.157298227	0.317437136	0.252521703	0.128709854	0.024931979	0.979954047	0.997997345	Bacteria.Actinobacteria.Coriobacteriia.Coriobacteriales.Coriobacteriaceae.Eggerthella	EFCAB13
123783	ENSG00000178860	rs3919904	0.330636375	0.470514515	0.221274467	0.46155302	0.155642123	-0.174764813	-0.352501504	0.350598919	0.158809074	0.240782232	0.285467197	0.473388196	0.368023096	0.261081175	0.979954047	0.997997345	Bacteria.Actinobacteria.Coriobacteriia.Coriobacteriales.Coriobacteriaceae.Eggerthella	MSC
123784	ENSG00000178904	rs1476737	0.734429298	0.323046393	0.831670893	0.187541036	-0.109208334	0.224520274	0.106050711	-0.470119731	0.320563302	0.225496388	0.496951647	0.353023259	0.518622257	0.202977308	0.979954047	0.997997345	Bacteria.Actinobacteria.Coriobacteriia.Coriobacteriales.Coriobacteriaceae.Eggerthella	DPY19L3
123785	ENSG00000178913	rs799841	0.630874363	0.26560568	0.827448234	0.630142816	0.091864651	-0.203520141	0.075633705	-0.167877158	0.190296524	0.181267131	0.34560827	0.347010852	0.488795064	0.178709085	0.979954047	0.997997345	Bacteria.Actinobacteria.Coriobacteriia.Coriobacteriales.Coriobacteriaceae.Eggerthella	TAF7
123786	ENSG00000178935	rs12979519	0.921390766	0.236861979	0.903256152	0.508058683	0.015200454	-0.299118347	0.033763229	0.31875963	0.153446688	0.250577393	0.276708752	0.478987601	0.570222678	0.165498875	0.979954047	0.997997345	Bacteria.Actinobacteria.Coriobacteriia.Coriobacteriales.Coriobacteriaceae.Eggerthella	ZNF552
123787	ENSG00000178952	rs4788099	0.125274217	0.067881287	0.830128428	0.797579103	-0.289041763	0.349204423	-0.065817433	0.077922561	0.186152772	0.188122697	0.305575009	0.302589155	0.236909739	0.070956236	0.979954047	0.997997345	Bacteria.Actinobacteria.Coriobacteriia.Coriobacteriales.Coriobacteriaceae.Eggerthella	TUFM
123788	ENSG00000178966	rs1982151	0.733894996	0.644890432	0.698895989	0.572759848	-0.102191434	0.089539207	0.257167426	-0.23503274	0.299339822	0.193390971	0.661948484	0.414652171	0.518622257	0.318477286	0.979954047	0.997997345	Bacteria.Actinobacteria.Coriobacteriia.Coriobacteriales.Coriobacteriaceae.Eggerthella	RMI1
123789	ENSG00000178980	rs1966493	0.0507991	0.04517758	0.747568275	0.753189912	-0.464458452	0.358225641	0.126609863	-0.094610395	0.233461537	0.175451041	0.391742767	0.299638692	0.152511519	0.054011196	0.979954047	0.997997345	Bacteria.Actinobacteria.Coriobacteriia.Coriobacteriales.Coriobacteriaceae.Eggerthella	SELENOW
123790	ENSG00000178996	rs34445624	0.682770275	0.802836406	0.89623333	0.265563659	0.063343778	-0.057031589	0.035062827	-0.476371902	0.154309581	0.22750297	0.267809609	0.424247471	0.503647518	0.366309292	0.979954047	0.997997345	Bacteria.Actinobacteria.Coriobacteriia.Coriobacteriales.Coriobacteriaceae.Eggerthella	SNX18
123791	ENSG00000179023	rs2992756	0.005344807	0.001683837	0.507082568	0.387722477	-0.666451179	0.631967142	-0.278207036	0.308098473	0.23134087	0.192951624	0.417087384	0.354337984	0.036731807	0.005810679	0.979954047	0.997997345	Bacteria.Actinobacteria.Coriobacteriia.Coriobacteriales.Coriobacteriaceae.Eggerthella	KLHDC7A
123792	ENSG00000179044	rs8057598	0.678887541	0.472480811	0.276803404	0.38187473	0.064460518	-0.293326428	-0.305268616	0.507861113	0.155018642	0.405934093	0.278378531	0.576898309	0.502790734	0.26146783	0.979954047	0.997997345	Bacteria.Actinobacteria.Coriobacteriia.Coriobacteriales.Coriobacteriaceae.Eggerthella	EXOC3L1
123793	ENSG00000179051	rs11203388	0.518354322	0.015221039	0.504003082	0.233648999	-0.119658136	0.564259256	-0.212030126	-0.578187712	0.184268705	0.226425744	0.315575755	0.481011384	0.45130822	0.026819097	0.979954047	0.997997345	Bacteria.Actinobacteria.Coriobacteriia.Coriobacteriales.Coriobacteriaceae.Eggerthella	RCC2
123794	ENSG00000179057	rs2289965	0.13180698	0.013472483	0.265684902	0.780204608	-0.258807185	0.413956653	-0.342081284	0.075216255	0.169606879	0.163021846	0.304728898	0.268442963	0.243695325	0.024702031	0.979954047	0.997997345	Bacteria.Actinobacteria.Coriobacteriia.Coriobacteriales.Coriobacteriaceae.Eggerthella	IGSF22
123795	ENSG00000179104	rs2292823	0.733068698	0.460250428	0.958613227	0.725461448	-0.094863852	0.156780005	-0.026652039	-0.142728903	0.276980881	0.21107187	0.51164012	0.404712286	0.518622257	0.257494549	0.986244369	0.997997345	Bacteria.Actinobacteria.Coriobacteriia.Coriobacteriales.Coriobacteriaceae.Eggerthella	TMTC2
123796	ENSG00000179115	rs2974750	0.41206297	0.531148067	0.085527641	0.278401833	0.255836337	-0.131300863	-0.926811784	0.389382019	0.309917652	0.208555761	0.530930282	0.356276551	0.406260597	0.282925182	0.979954047	0.997997345	Bacteria.Actinobacteria.Coriobacteriia.Coriobacteriales.Coriobacteriaceae.Eggerthella	FARSA
123797	ENSG00000179163	rs9424338	0.004798594	0.008350119	0.247103648	0.315196654	-1.062439155	0.593625519	0.958309433	-0.472208596	0.363975026	0.218295525	0.820636799	0.466573187	0.034739162	0.017690744	0.979954047	0.997997345	Bacteria.Actinobacteria.Coriobacteriia.Coriobacteriales.Coriobacteriaceae.Eggerthella	FUCA1
123798	ENSG00000179262	rs3817621	0.307362851	0.471881512	0.020296046	0.168831368	0.179839725	-0.171871742	-0.778767555	0.585119072	0.174817544	0.237530268	0.327447903	0.420580366	0.356439665	0.261227648	0.979954047	0.997997345	Bacteria.Actinobacteria.Coriobacteriia.Coriobacteriales.Coriobacteriaceae.Eggerthella	RAD23A
123799	ENSG00000179344	rs867012061	0.005269041	7.02E-05	0.276443253	0.358539954	0.451634225	-0.913353975	-0.303210791	0.385738302	0.156497269	0.215223815	0.276292849	0.417192744	0.036714506	0.000551434	0.979954047	0.997997345	Bacteria.Actinobacteria.Coriobacteriia.Coriobacteriales.Coriobacteriaceae.Eggerthella	HLA-DQB1
123800	ENSG00000179399	rs9560785	0.004028161	0.002299887	0.600932003	0.752342127	0.884597462	-0.661993786	-0.243723868	-0.115973973	0.296813834	0.208716919	0.463711525	0.365998184	0.031737773	0.007313788	0.979954047	0.997997345	Bacteria.Actinobacteria.Coriobacteriia.Coriobacteriales.Coriobacteriaceae.Eggerthella	GPC5
123801	ENSG00000179546	rs2806570	0.159560173	0.014853866	0.50038888	0.076590199	0.236054445	-0.465952461	-0.207070799	0.599221619	0.165931166	0.186267235	0.305590885	0.333085432	0.263735533	0.026289379	0.979954047	0.997997345	Bacteria.Actinobacteria.Coriobacteriia.Coriobacteriales.Coriobacteriaceae.Eggerthella	HTR1D
123802	ENSG00000179603	rs1592377	0.127643613	0.133607211	0.850469931	0.996869237	0.257615087	-0.322074896	0.055587397	-0.001549679	0.166971258	0.212068946	0.293709299	0.393446401	0.239170837	0.112537102	0.979954047	0.999906743	Bacteria.Actinobacteria.Coriobacteriia.Coriobacteriales.Coriobacteriaceae.Eggerthella	GRM8
123803	ENSG00000179630	rs12428432	0.040941785	0.053140054	0.030196611	0.0803533	-0.484703656	0.399558224	0.995125576	-0.59805748	0.232472393	0.202912092	0.449210402	0.336756551	0.134052761	0.060219593	0.979954047	0.997997345	Bacteria.Actinobacteria.Coriobacteriia.Coriobacteriales.Coriobacteriaceae.Eggerthella	LACC1
123804	ENSG00000179632	rs6685	0.838931071	0.088279333	0.626007722	0.50098251	0.028284551	-0.500941715	-0.127688611	0.346847114	0.138605969	0.289538426	0.260777203	0.512582346	0.548677027	0.08492074	0.979954047	0.997997345	Bacteria.Actinobacteria.Coriobacteriia.Coriobacteriales.Coriobacteriaceae.Eggerthella	MAF1
123805	ENSG00000179639	rs2427837	0.332064089	0.300993268	0.455052645	0.756643671	-0.137800803	0.224678492	0.198975316	-0.109927853	0.141023494	0.215523288	0.264788208	0.353260004	0.368551406	0.192832364	0.979954047	0.997997345	Bacteria.Actinobacteria.Coriobacteriia.Coriobacteriales.Coriobacteriaceae.Eggerthella	FCER1A
123806	ENSG00000179698	rs73381329	0.412078184	0.001933294	0.696157971	0.679127341	0.092673284	-0.629499437	0.080975008	0.151148404	0.112267188	0.194913729	0.206452004	0.363779116	0.406260597	0.006394403	0.979954047	0.997997345	Bacteria.Actinobacteria.Coriobacteriia.Coriobacteriales.Coriobacteriaceae.Eggerthella	WDR97
123807	ENSG00000179855	rs8113232	0.084904964	0.059135818	0.10280695	0.30908409	0.230055638	-0.618656865	-0.390567106	0.575488715	0.131520364	0.322157783	0.236086279	0.561427488	0.194193558	0.064368929	0.979954047	0.997997345	Bacteria.Actinobacteria.Coriobacteriia.Coriobacteriales.Coriobacteriaceae.Eggerthella	GIPC3
123808	ENSG00000179886	rs896949	0.029600941	0.017180324	0.766673018	0.731451776	0.818955163	-0.551349591	-0.218949887	0.150176219	0.368296082	0.225539639	0.734840705	0.435732772	0.109639014	0.028805646	0.979954047	0.997997345	Bacteria.Actinobacteria.Coriobacteriia.Coriobacteriales.Coriobacteriaceae.Eggerthella	TIGD5
123809	ENSG00000179909	rs12608564	0.708464617	0.430511279	0.808593479	0.688553374	-0.059370749	0.171433778	0.070410227	-0.163343526	0.158095156	0.216132913	0.289498335	0.405735119	0.512086578	0.246024976	0.979954047	0.997997345	Bacteria.Actinobacteria.Coriobacteriia.Coriobacteriales.Coriobacteriaceae.Eggerthella	ZNF154
123810	ENSG00000179913	rs62123687	0.335542354	0.148480933	0.439354619	0.66680104	0.133882334	-0.437046649	-0.216991477	0.200918475	0.138009919	0.298933271	0.278912696	0.46457078	0.370799949	0.120778652	0.979954047	0.997997345	Bacteria.Actinobacteria.Coriobacteriia.Coriobacteriales.Coriobacteriaceae.Eggerthella	B3GNT3
123811	ENSG00000179921	rs4674277	0.440000504	0.232846982	0.113681544	0.34337765	-0.172299674	0.279013379	-0.629782775	0.345176107	0.2217819	0.231717156	0.39284591	0.361678613	0.419187632	0.163561237	0.979954047	0.997997345	Bacteria.Actinobacteria.Coriobacteriia.Coriobacteriales.Coriobacteriaceae.Eggerthella	GPBAR1
123812	ENSG00000179933	rs11621660	0.789842759	0.767763531	0.188098652	0.282008293	-0.061356057	0.060916871	-0.502799819	0.350517746	0.229283876	0.205438808	0.378047029	0.323152169	0.536699905	0.355848706	0.979954047	0.997997345	Bacteria.Actinobacteria.Coriobacteriia.Coriobacteriales.Coriobacteriaceae.Eggerthella	C14orf119
123813	ENSG00000179941	rs77987676	0.689144801	0.903378712	0.494070472	0.566101668	0.063922073	0.028457049	-0.184975185	0.229272131	0.159097607	0.23351893	0.268988419	0.39755644	0.506466828	0.394306211	0.979954047	0.997997345	Bacteria.Actinobacteria.Coriobacteriia.Coriobacteriales.Coriobacteriaceae.Eggerthella	BBS10
123814	ENSG00000179954	rs8103017	0.415784333	0.156019277	0.775060317	0.522665412	-0.165848302	0.292809634	-0.096005211	0.259920382	0.20252297	0.204053621	0.334587682	0.404439085	0.407972352	0.12529838	0.979954047	0.997997345	Bacteria.Actinobacteria.Coriobacteriia.Coriobacteriales.Coriobacteriaceae.Eggerthella	SSC5D
123815	ENSG00000180011	rs7237736	0.570153349	0.30753868	0.713511563	0.505756317	0.122666749	-0.202449037	-0.159714185	0.248039085	0.214947731	0.196867585	0.433150488	0.370697504	0.46963399	0.19613272	0.979954047	0.997997345	Bacteria.Actinobacteria.Coriobacteriia.Coriobacteriales.Coriobacteriaceae.Eggerthella	PTGR3
123816	ENSG00000180044	rs55667203	0.125572523	0.036479482	0.116012894	0.648663389	0.220673204	-0.594848505	-0.392704432	-0.316171704	0.142235332	0.278620342	0.24656999	0.690767117	0.237083221	0.047414085	0.979954047	0.997997345	Bacteria.Actinobacteria.Coriobacteriia.Coriobacteriales.Coriobacteriaceae.Eggerthella	C3orf80
123817	ENSG00000180061	rs7253685	0.1541312	0.014745416	0.927409434	0.694230817	0.284133445	-0.500935768	0.032098899	0.157988741	0.197089923	0.200024441	0.350986841	0.400129034	0.259078411	0.026170431	0.983222981	0.997997345	Bacteria.Actinobacteria.Coriobacteriia.Coriobacteriales.Coriobacteriaceae.Eggerthella	TMEM150B
123818	ENSG00000180104	rs879496264	0.811818817	0.712442594	0.486001505	0.213499379	-0.066426176	0.075750758	0.341450025	-0.449339378	0.277892591	0.204638865	0.48735256	0.357719028	0.542345679	0.339888816	0.979954047	0.997997345	Bacteria.Actinobacteria.Coriobacteriia.Coriobacteriales.Coriobacteriaceae.Eggerthella	EXOC3
123819	ENSG00000180113	rs34964632	0.056497744	9.29E-05	0.103562902	0.217932284	0.219182918	-0.558515536	0.300907842	-0.339131967	0.112907224	0.134153773	0.18229746	0.272633664	0.157736058	0.000679548	0.979954047	0.997997345	Bacteria.Actinobacteria.Coriobacteriia.Coriobacteriales.Coriobacteriaceae.Eggerthella	TDRD6
123820	ENSG00000180155	rs60096034	0.006633379	3.40E-05	0.903076012	0.458221111	-0.478651364	0.760524022	0.0393359	-0.244323706	0.170740704	0.170962233	0.321777739	0.32744203	0.042853817	0.000315527	0.979954047	0.997997345	Bacteria.Actinobacteria.Coriobacteriia.Coriobacteriales.Coriobacteriaceae.Eggerthella	LYNX1
123821	ENSG00000180185	rs62038423	0.04143873	0.020940329	0.758818579	0.542515112	-0.308654934	0.543924836	0.090256486	0.259883605	0.148411433	0.229918003	0.292747302	0.424514248	0.135480926	0.03289863	0.979954047	0.997997345	Bacteria.Actinobacteria.Coriobacteriia.Coriobacteriales.Coriobacteriaceae.Eggerthella	FAHD1
123822	ENSG00000180190	rs35565482	0.09718328	0.019566732	0.544977388	0.226257399	-0.242157649	0.535884943	-0.180370688	0.524834709	0.143921008	0.22394327	0.296442858	0.429678495	0.207959933	0.031618105	0.979954047	0.997997345	Bacteria.Actinobacteria.Coriobacteriia.Coriobacteriales.Coriobacteriaceae.Eggerthella	TDRP
123823	ENSG00000180251	rs1829849	0.115320543	0.048480359	0.851749072	0.907121329	0.450405057	-0.407655883	0.095506735	-0.040067985	0.282251518	0.202775476	0.509039657	0.342113073	0.227954816	0.056589968	0.979954047	0.999906743	Bacteria.Actinobacteria.Coriobacteriia.Coriobacteriales.Coriobacteriaceae.Eggerthella	SLC9A4
123824	ENSG00000180354	rs702829	0.445223271	0.270110981	0.892752149	0.75098916	0.204683395	-0.224627079	0.055571533	-0.110155191	0.266513029	0.20197665	0.410595939	0.345680436	0.421196224	0.180816702	0.979954047	0.997997345	Bacteria.Actinobacteria.Coriobacteriia.Coriobacteriales.Coriobacteriaceae.Eggerthella	MTURN
123825	ENSG00000180376	rs3172355	0.288749153	0.020090303	0.754507662	0.245920856	-0.149827351	0.597041389	0.074046345	-0.597757562	0.140093607	0.250607063	0.23581268	0.510589469	0.348610529	0.031982975	0.979954047	0.997997345	Bacteria.Actinobacteria.Coriobacteriia.Coriobacteriales.Coriobacteriaceae.Eggerthella	CCDC66
123826	ENSG00000180398	rs4474932	0.212617131	0.046410347	0.192761302	0.419724175	0.205942282	-0.490603799	-0.395651564	0.390748443	0.163631094	0.241699143	0.300670801	0.481231322	0.302465954	0.055192762	0.979954047	0.997997345	Bacteria.Actinobacteria.Coriobacteriia.Coriobacteriales.Coriobacteriaceae.Eggerthella	MCFD2
123827	ENSG00000180481	rs11180483	6.95E-05	3.04E-06	0.688189059	0.841965315	0.629118575	-0.861190189	0.118360036	0.056914045	0.148151528	0.168743049	0.293635976	0.284332519	0.001724126	4.32E-05	0.979954047	0.999774693	Bacteria.Actinobacteria.Coriobacteriia.Coriobacteriales.Coriobacteriaceae.Eggerthella	GLIPR1L2
123828	ENSG00000180530	rs62221393	0.926837369	0.706721294	0.530950069	0.924000618	-0.016005829	-0.096852822	0.192602857	-0.035996059	0.173644093	0.256295643	0.305778797	0.375895037	0.571045943	0.338017284	0.979954047	0.999906743	Bacteria.Actinobacteria.Coriobacteriia.Coriobacteriales.Coriobacteriaceae.Eggerthella	NRIP1
123829	ENSG00000180543	rs28669903	0.542809841	0.658167887	0.781033582	0.663159812	0.133219441	-0.069535363	0.123435307	-0.137354731	0.217770502	0.156450947	0.442246983	0.313936459	0.460026619	0.32245166	0.979954047	0.997997345	Bacteria.Actinobacteria.Coriobacteriia.Coriobacteriales.Coriobacteriaceae.Eggerthella	TSPYL5
123830	ENSG00000180616	rs12450404	0.407332312	0.011505884	0.885986274	0.09113034	-0.112486139	0.762056379	-0.032623935	-1.089254688	0.134887878	0.293149934	0.226649181	0.635320728	0.404025385	0.022285486	0.979954047	0.997997345	Bacteria.Actinobacteria.Coriobacteriia.Coriobacteriales.Coriobacteriaceae.Eggerthella	SSTR2
123831	ENSG00000180626	rs8081019	0.946505795	0.676131232	0.994086519	0.947078706	-0.008181031	0.09570927	0.00159135	0.031430106	0.121468367	0.228089592	0.213901317	0.471720078	0.576626873	0.328301068	0.986244369	0.999906743	Bacteria.Actinobacteria.Coriobacteriia.Coriobacteriales.Coriobacteriaceae.Eggerthella	ZNF594
123832	ENSG00000180767	rs1994643	0.167451007	0.031921753	0.151943606	0.205541031	0.245308566	-0.352365556	0.423311514	-0.351803646	0.175746917	0.16076019	0.292047164	0.275163027	0.268614258	0.043971935	0.979954047	0.997997345	Bacteria.Actinobacteria.Coriobacteriia.Coriobacteriales.Coriobacteriaceae.Eggerthella	CHST13
123833	ENSG00000180773	rs7936931	0.083334708	0.089854066	0.063144453	0.651579472	0.326425959	-0.379086111	-0.639527466	0.201656853	0.185650012	0.220213515	0.338366338	0.444535212	0.191958195	0.086016735	0.979954047	0.997997345	Bacteria.Actinobacteria.Coriobacteriia.Coriobacteriales.Coriobacteriaceae.Eggerthella	SLC36A4
123834	ENSG00000180776	rs9509740	0.914802355	0.825401548	0.323708109	0.38291018	0.017045694	0.05078426	-0.304621137	0.412413049	0.158721372	0.229293694	0.306367301	0.469501659	0.568342212	0.371981897	0.979954047	0.997997345	Bacteria.Actinobacteria.Coriobacteriia.Coriobacteriales.Coriobacteriaceae.Eggerthella	ZDHHC20
123835	ENSG00000180777	rs1713878	0.076678852	0.045562567	0.633231029	0.61795548	-0.399726089	0.359281417	-0.186371358	0.153021909	0.222261617	0.176292386	0.388750665	0.305361123	0.184837449	0.054396006	0.979954047	0.997997345	Bacteria.Actinobacteria.Coriobacteriia.Coriobacteriales.Coriobacteriaceae.Eggerthella	ANKRD30B
123836	ENSG00000180801	rs2888767	0.004418999	0.003408363	0.785294666	0.647655768	-1.474238894	0.859935108	0.226548862	-0.21197009	0.500087516	0.283046678	0.828220253	0.461686663	0.033175965	0.00970611	0.979954047	0.997997345	Bacteria.Actinobacteria.Coriobacteriia.Coriobacteriales.Coriobacteriaceae.Eggerthella	ARSJ
123837	ENSG00000180817	rs10823496	0.450512326	0.651426192	0.177656259	0.767848556	0.106105924	-0.139003759	-0.353615432	0.163478031	0.139783835	0.306277333	0.259524955	0.551528732	0.422703892	0.320440044	0.979954047	0.997997345	Bacteria.Actinobacteria.Coriobacteriia.Coriobacteriales.Coriobacteriaceae.Eggerthella	PPA1
123838	ENSG00000180855	rs3745655	0.016653182	0.024322086	0.603781113	0.92956062	-0.87474104	0.510592732	0.381821239	-0.039355314	0.35604215	0.221519107	0.732193992	0.443511292	0.07719839	0.036702373	0.979954047	0.999906743	Bacteria.Actinobacteria.Coriobacteriia.Coriobacteriales.Coriobacteriaceae.Eggerthella	ZNF443
123839	ENSG00000180901	rs12952376	0.365805524	0.081656116	0.50142389	0.468530101	0.14093723	-0.419396046	-0.210026764	0.273096305	0.154769346	0.237193906	0.310705972	0.374574871	0.384492769	0.080710966	0.979954047	0.997997345	Bacteria.Actinobacteria.Coriobacteriia.Coriobacteriales.Coriobacteriaceae.Eggerthella	KCTD2
123840	ENSG00000180902	rs7370843	0.007142619	0.001674569	0.26451866	0.248114795	0.653627995	-0.548129922	-0.510820191	0.36586178	0.23540962	0.16726182	0.453923235	0.313978946	0.044736666	0.00579134	0.979954047	0.997997345	Bacteria.Actinobacteria.Coriobacteriia.Coriobacteriales.Coriobacteriaceae.Eggerthella	D2HGDH
123841	ENSG00000180917	rs9927032	0.214901381	0.047432632	0.601673332	0.629914178	0.217200116	-0.46718508	-0.15601345	0.199800983	0.173449115	0.231265487	0.297439675	0.412722754	0.302828538	0.056029068	0.979954047	0.997997345	Bacteria.Actinobacteria.Coriobacteriia.Coriobacteriales.Coriobacteriaceae.Eggerthella	CMTR2
123842	ENSG00000181007	rs62113869	0.179573654	0.037832878	0.602839101	0.632876149	0.195346549	-0.405375539	-0.13900743	0.167044913	0.144011584	0.1912797	0.265871883	0.348073541	0.277672876	0.048338366	0.979954047	0.997997345	Bacteria.Actinobacteria.Coriobacteriia.Coriobacteriales.Coriobacteriaceae.Eggerthella	ZFP82
123843	ENSG00000181019	rs2361839	0.010631149	0.00025006	0.12447171	0.22545633	-0.380973015	0.751929594	0.381586781	-0.560627724	0.144888751	0.194183206	0.245223166	0.458181566	0.058231039	0.00145837	0.979954047	0.997997345	Bacteria.Actinobacteria.Coriobacteriia.Coriobacteriales.Coriobacteriaceae.Eggerthella	NQO1
123844	ENSG00000181027	rs12709897	0.201766052	0.176387128	0.556752995	0.163676659	0.369080839	-0.259605633	0.270774534	-0.45256772	0.286246502	0.189964063	0.458412475	0.321311861	0.295008378	0.135856939	0.979954047	0.997997345	Bacteria.Actinobacteria.Coriobacteriia.Coriobacteriales.Coriobacteriaceae.Eggerthella	FKRP
123845	ENSG00000181135	rs3204170	0.92420019	0.215140789	0.353562357	0.516397348	-0.015802509	0.363701473	-0.262436307	-0.372713118	0.165456253	0.290593869	0.280895199	0.571279435	0.570780277	0.156239083	0.979954047	0.997997345	Bacteria.Actinobacteria.Coriobacteriia.Coriobacteriales.Coriobacteriaceae.Eggerthella	ZNF707
123846	ENSG00000181240	rs191548	1.17E-07	3.39E-10	0.569496758	0.492656819	-0.807734545	0.859975336	-0.141058554	0.166260716	0.135956775	0.116507746	0.246754192	0.240981839	1.37E-05	2.14E-08	0.979954047	0.997997345	Bacteria.Actinobacteria.Coriobacteriia.Coriobacteriales.Coriobacteriaceae.Eggerthella	SLC25A41
123847	ENSG00000181333	rs7116300	0.006706445	0.005460205	0.242388354	0.255326521	0.613074287	-0.488318003	-0.476465036	0.355333548	0.21900056	0.169955052	0.403916049	0.309664714	0.043031821	0.013094516	0.979954047	0.997997345	Bacteria.Actinobacteria.Coriobacteriia.Coriobacteriales.Coriobacteriaceae.Eggerthella	HEPHL1
123848	ENSG00000181378	rs2219220	0.767704027	0.619750659	0.937730319	0.965859542	0.106137191	-0.1096243	0.052819841	0.017017591	0.357847394	0.21988422	0.67354068	0.396084797	0.529585387	0.310758545	0.98462359	0.999906743	Bacteria.Actinobacteria.Coriobacteriia.Coriobacteriales.Coriobacteriaceae.Eggerthella	CFAP65
123849	ENSG00000181381	rs74346802	0.163732891	0.006459697	0.288671681	0.176393299	0.213261033	-0.8519378	-0.286002712	0.755202895	0.151430556	0.302861112	0.267378813	0.552620851	0.266732375	0.014693036	0.979954047	0.997997345	Bacteria.Actinobacteria.Coriobacteriia.Coriobacteriales.Coriobacteriaceae.Eggerthella	DDX60L
123850	ENSG00000181396	rs4789769	0.440210208	0.423603365	0.647311221	0.4478987	0.127659819	-0.15964528	-0.149330583	-0.326875225	0.164397783	0.198271186	0.32491177	0.428139402	0.419187632	0.244165468	0.979954047	0.997997345	Bacteria.Actinobacteria.Coriobacteriia.Coriobacteriales.Coriobacteriaceae.Eggerthella	OGFOD3
123851	ENSG00000181404	rs10453176	0.044584448	0.021601471	0.098654504	0.01203203	0.38087875	-0.394463753	0.593738026	-0.768981254	0.186013978	0.167628805	0.354457536	0.297759823	0.142017364	0.033504369	0.979954047	0.968541699	Bacteria.Actinobacteria.Coriobacteriia.Coriobacteriales.Coriobacteriaceae.Eggerthella	WASHC1
123852	ENSG00000181409	rs7216694	0.009270867	0.022789483	0.025634939	0.018708629	-0.736686694	0.401581346	-1.79201114	1.050441836	0.274817231	0.17224118	0.784808061	0.43571777	0.053277609	0.034901739	0.979954047	0.968541699	Bacteria.Actinobacteria.Coriobacteriia.Coriobacteriales.Coriobacteriaceae.Eggerthella	AATK
123853	ENSG00000181449	rs6803277	0.048090526	0.020626837	0.32142695	0.713593379	0.40138723	-0.467910125	-0.385860209	0.142651889	0.199300037	0.197280439	0.386233269	0.386992676	0.14934517	0.032552152	0.979954047	0.997997345	Bacteria.Actinobacteria.Coriobacteriia.Coriobacteriales.Coriobacteriaceae.Eggerthella	SOX2
123854	ENSG00000181626	rs76721040	0.025739196	0.000462414	0.458868836	0.922527126	0.359194818	-0.764266304	0.213300733	0.032521193	0.157423992	0.207355792	0.286279206	0.333128713	0.101578693	0.002342439	0.979954047	0.999906743	Bacteria.Actinobacteria.Coriobacteriia.Coriobacteriales.Coriobacteriaceae.Eggerthella	ANKRD62
123855	ENSG00000181751	rs56314246	0.711425975	0.249351888	0.949723988	0.411467252	0.055223024	-0.284984893	-0.015944168	0.467593088	0.148633045	0.245217961	0.251907934	0.565712849	0.512764972	0.171395683	0.98496121	0.997997345	Bacteria.Actinobacteria.Coriobacteriia.Coriobacteriales.Coriobacteriaceae.Eggerthella	MACIR
123856	ENSG00000181754	rs2570972	7.94E-12	6.53E-14	0.992979939	0.573162932	-1.105193316	1.027986654	-0.002439871	0.120875442	0.133279543	0.108605256	0.276258314	0.213476957	5.90E-09	3.07E-11	0.986244369	0.997997345	Bacteria.Actinobacteria.Coriobacteriia.Coriobacteriales.Coriobacteriaceae.Eggerthella	AMIGO1
123857	ENSG00000181778	rs10120859	0.348993151	0.037666949	0.383205516	0.709812932	0.140782275	-0.497414415	0.250984134	0.146217536	0.14925234	0.234498972	0.285905277	0.391252362	0.376594996	0.048278174	0.979954047	0.997997345	Bacteria.Actinobacteria.Coriobacteriia.Coriobacteriales.Coriobacteriaceae.Eggerthella	TMEM252
123858	ENSG00000181817	rs4653186	0.401571261	0.306098354	0.225086497	0.443866943	-0.249713279	0.213476823	-0.630902045	0.270775323	0.295775971	0.206969202	0.515198746	0.351516516	0.401526173	0.195469086	0.979954047	0.997997345	Bacteria.Actinobacteria.Coriobacteriia.Coriobacteriales.Coriobacteriaceae.Eggerthella	LSM10
123859	ENSG00000181856	rs5412	0.242253483	0.06215513	0.624607123	0.634903554	-0.178542865	0.507896697	0.130917875	-0.253767303	0.151313229	0.267684592	0.266289717	0.531953005	0.319057655	0.066555341	0.979954047	0.997997345	Bacteria.Actinobacteria.Coriobacteriia.Coriobacteriales.Coriobacteriaceae.Eggerthella	SLC2A4
123860	ENSG00000181885	rs2074218	0.037596837	0.030534368	0.543707094	0.533534494	-0.571063437	0.427397883	0.252326041	-0.20498968	0.269117736	0.193339889	0.413392587	0.327508156	0.127017475	0.043204408	0.979954047	0.997997345	Bacteria.Actinobacteria.Coriobacteriia.Coriobacteriales.Coriobacteriaceae.Eggerthella	CLDN7
123861	ENSG00000181894	rs12460050	0.354477491	0.047926869	0.522315721	0.75152189	0.121530407	-0.356920192	0.151421908	-0.092266578	0.130327644	0.177087203	0.235415574	0.29018629	0.378515395	0.056387151	0.979954047	0.997997345	Bacteria.Actinobacteria.Coriobacteriia.Coriobacteriales.Coriobacteriaceae.Eggerthella	ZNF329
123862	ENSG00000181982	rs7340798	0.300059426	0.062802086	0.333699804	0.599514265	0.185174238	-0.477947834	-0.283568219	0.348928691	0.177283093	0.252539244	0.291190503	0.661292739	0.353926605	0.067157099	0.979954047	0.997997345	Bacteria.Actinobacteria.Coriobacteriia.Coriobacteriales.Coriobacteriaceae.Eggerthella	CCDC149
123863	ENSG00000182013	rs8103767	3.11E-05	9.49E-06	0.096946514	0.379232889	-0.544032679	0.778134665	0.445139559	-0.245323265	0.121615846	0.162136421	0.264367474	0.277121491	0.000924692	0.00011191	0.979954047	0.997997345	Bacteria.Actinobacteria.Coriobacteriia.Coriobacteriales.Coriobacteriaceae.Eggerthella	PNMA8A
123864	ENSG00000182022	rs4397783	0.831439734	0.981763237	0.537521002	0.803507006	0.070834969	0.005002562	-0.302884364	0.082630265	0.331469056	0.2180224	0.488677827	0.330766971	0.546873873	0.413933461	0.979954047	0.997997345	Bacteria.Actinobacteria.Coriobacteriia.Coriobacteriales.Coriobacteriaceae.Eggerthella	CHST15
123865	ENSG00000182054	rs4280211	0.418957367	0.378706643	0.912814607	0.761637423	0.321172779	-0.223802186	0.081116237	-0.132437704	0.394889606	0.252530316	0.738027036	0.434807613	0.409185295	0.226121195	0.98013241	0.997997345	Bacteria.Actinobacteria.Coriobacteriia.Coriobacteriales.Coriobacteriaceae.Eggerthella	IDH2
123866	ENSG00000182093	rs2836998	0.08899669	0.017153168	0.372683398	0.965122028	0.495758419	-0.517600888	0.396417901	0.013552123	0.28720236	0.211680111	0.441662336	0.30875191	0.197819591	0.028805646	0.979954047	0.999906743	Bacteria.Actinobacteria.Coriobacteriia.Coriobacteriales.Coriobacteriaceae.Eggerthella	GET1
123867	ENSG00000182118	rs4658912	0.854711709	0.654121275	0.222296735	0.658861341	0.033413796	0.099217376	-0.392768885	0.156151334	0.18176625	0.220439517	0.318789445	0.35209611	0.552554853	0.32116602	0.979954047	0.997997345	Bacteria.Actinobacteria.Coriobacteriia.Coriobacteriales.Coriobacteriaceae.Eggerthella	FAM89A
123868	ENSG00000182134	rs4845556	0.389407005	0.242948052	0.426961464	0.56439531	-0.229855346	0.264566885	-0.37915213	0.216682458	0.265297841	0.224552003	0.474332249	0.374076966	0.396838684	0.168321457	0.979954047	0.997997345	Bacteria.Actinobacteria.Coriobacteriia.Coriobacteriales.Coriobacteriaceae.Eggerthella	TDRKH
123869	ENSG00000182141	rs62107536	0.277834951	0.045136001	0.496543202	0.27728188	-0.149670827	0.42087277	0.168976526	-0.487253251	0.13678284	0.206093122	0.247141546	0.444779535	0.341838356	0.054002337	0.979954047	0.997997345	Bacteria.Actinobacteria.Coriobacteriia.Coriobacteriales.Coriobacteriaceae.Eggerthella	ZNF708
123870	ENSG00000182150	rs7032980	0.959671458	0.702192889	0.277027798	0.051184174	0.007254357	-0.100822728	0.293616584	-0.953394373	0.142919739	0.262540725	0.267879123	0.480046542	0.581001104	0.336408068	0.979954047	0.977822427	Bacteria.Actinobacteria.Coriobacteriia.Coriobacteriales.Coriobacteriaceae.Eggerthella	ERCC6L2
123871	ENSG00000182179	rs3819325	0.406140391	0.080970374	0.263775135	0.427128241	0.175563345	-0.31499517	0.401950343	-0.266288367	0.209990059	0.177738681	0.356618818	0.333256614	0.40380044	0.080233871	0.979954047	0.997997345	Bacteria.Actinobacteria.Coriobacteriia.Coriobacteriales.Coriobacteriaceae.Eggerthella	UBA7
123872	ENSG00000182180	rs7097418	0.502792942	0.145669742	0.483976357	0.772788532	-0.109644544	0.428601792	-0.20979262	-0.136572188	0.162726212	0.291093497	0.298046767	0.471073184	0.445411414	0.119290081	0.979954047	0.997997345	Bacteria.Actinobacteria.Coriobacteriia.Coriobacteriales.Coriobacteriaceae.Eggerthella	MRPS16
123873	ENSG00000182197	rs17451547	0.830356365	0.434893371	0.674745506	0.568111639	0.035404559	-0.23786639	0.130078842	-0.293175423	0.164599473	0.302769998	0.308595089	0.511013626	0.546806493	0.247513676	0.979954047	0.997997345	Bacteria.Actinobacteria.Coriobacteriia.Coriobacteriales.Coriobacteriaceae.Eggerthella	EXT1
123874	ENSG00000182218	rs11621678	0.450613972	0.021012883	0.508421467	0.606508551	-0.113931035	0.596435614	-0.181818746	-0.247016348	0.150126466	0.25226292	0.273446489	0.477287972	0.422703892	0.032947116	0.979954047	0.997997345	Bacteria.Actinobacteria.Coriobacteriia.Coriobacteriales.Coriobacteriaceae.Eggerthella	HHIPL1
123875	ENSG00000182224	rs9912616	0.561973392	0.122474648	0.047903705	0.111188001	-0.118689743	0.376171467	-0.722787641	0.643696022	0.203633161	0.240436684	0.358575266	0.398694338	0.467183463	0.106043674	0.979954047	0.997997345	Bacteria.Actinobacteria.Coriobacteriia.Coriobacteriales.Coriobacteriaceae.Eggerthella	CYB5D1
123876	ENSG00000182240	rs2837991	0.843115845	0.981869306	0.463295705	0.756068587	0.032659149	-0.004680904	-0.19471827	-0.108001601	0.164372179	0.205197546	0.263943787	0.346224275	0.549207488	0.413933461	0.979954047	0.997997345	Bacteria.Actinobacteria.Coriobacteriia.Coriobacteriales.Coriobacteriaceae.Eggerthella	BACE2
123877	ENSG00000182271	rs3103307	0.235642377	0.448833587	0.529150137	0.795321081	-0.198361938	0.131537838	0.213577054	-0.084202423	0.165735209	0.172644399	0.337592872	0.323285464	0.314248505	0.253078086	0.979954047	0.997997345	Bacteria.Actinobacteria.Coriobacteriia.Coriobacteriales.Coriobacteriaceae.Eggerthella	TMIGD1
123878	ENSG00000182272	rs6421981	0.339282893	0.301151861	0.379864311	0.118069783	-0.208938881	0.170057621	-0.328021753	0.519688098	0.217066297	0.163182076	0.371033331	0.328172941	0.372373166	0.192855792	0.979954047	0.997997345	Bacteria.Actinobacteria.Coriobacteriia.Coriobacteriales.Coriobacteriaceae.Eggerthella	B4GALNT4
123879	ENSG00000182307	rs9692932	0.437064902	0.499954324	0.869749825	0.645954792	-0.111873042	0.173698762	-0.04507089	0.224619505	0.143077022	0.256080425	0.27379507	0.486712335	0.417185487	0.271699955	0.979954047	0.997997345	Bacteria.Actinobacteria.Coriobacteriia.Coriobacteriales.Coriobacteriaceae.Eggerthella	C8orf33
123880	ENSG00000182362	rs2839198	0.968027317	0.880931015	0.227080919	0.196542126	-0.017120994	-0.036918883	1.456190883	-0.838172717	0.425525932	0.245519635	1.194312525	0.642448929	0.583145441	0.38718142	0.979954047	0.997997345	Bacteria.Actinobacteria.Coriobacteriia.Coriobacteriales.Coriobacteriaceae.Eggerthella	YBEY
123881	ENSG00000182389	rs7600282	0.168105283	0.041378	0.612441922	0.279823045	-0.249902671	0.308552068	0.166963365	-0.293981616	0.179318095	0.148316256	0.32801512	0.26979064	0.268824233	0.050932708	0.979954047	0.997997345	Bacteria.Actinobacteria.Coriobacteriia.Coriobacteriales.Coriobacteriaceae.Eggerthella	CACNB4
123882	ENSG00000182472	rs4801868	0.017595187	5.41E-05	0.689788676	0.384270092	0.353252804	-0.801731108	-0.101085842	0.296247718	0.145063465	0.18569118	0.252147269	0.338227338	0.0796163	0.000441083	0.979954047	0.997997345	Bacteria.Actinobacteria.Coriobacteriia.Coriobacteriales.Coriobacteriaceae.Eggerthella	CAPN12
123883	ENSG00000182504	rs13099674	0.795376012	0.425892491	0.924335302	0.60308205	-0.051076913	0.169998154	0.033544836	-0.178877999	0.196157766	0.212180158	0.351851976	0.342359978	0.538236527	0.24487565	0.983222981	0.997997345	Bacteria.Actinobacteria.Coriobacteriia.Coriobacteriales.Coriobacteriaceae.Eggerthella	CEP97
123884	ENSG00000182511	rs2071382	0.013520626	0.003029967	0.175972112	0.075704194	-0.666450057	0.549202328	0.63865884	-0.626244813	0.262599225	0.178401043	0.466878135	0.347032477	0.067510666	0.008934399	0.979954047	0.997997345	Bacteria.Actinobacteria.Coriobacteriia.Coriobacteriales.Coriobacteriaceae.Eggerthella	FES
123885	ENSG00000182534	rs62085110	0.455445556	0.449587597	0.853991941	0.7013414	-0.108899538	0.203348892	0.052054231	0.142116346	0.145045944	0.267343058	0.281755518	0.368959269	0.424899933	0.253261131	0.979954047	0.997997345	Bacteria.Actinobacteria.Coriobacteriia.Coriobacteriales.Coriobacteriaceae.Eggerthella	MXRA7
123886	ENSG00000182544	rs7303922	0.608389705	0.576250915	0.229399554	0.326603701	-0.174083595	0.115384027	-0.762615364	0.405439649	0.338136098	0.205434405	0.628628231	0.410229649	0.481731787	0.296797494	0.979954047	0.997997345	Bacteria.Actinobacteria.Coriobacteriia.Coriobacteriales.Coriobacteriaceae.Eggerthella	MFSD5
123887	ENSG00000182551	rs10179340	0.668732929	0.452444258	0.232137699	0.150548904	0.207485716	-0.2032964	-1.102763188	0.744361582	0.482736693	0.268973394	0.9144263	0.51176675	0.498531258	0.254444613	0.979954047	0.997997345	Bacteria.Actinobacteria.Coriobacteriia.Coriobacteriales.Coriobacteriaceae.Eggerthella	ADI1
123888	ENSG00000182628	rs12150181	0.886945257	0.798422622	0.84220362	0.742698211	0.027531261	-0.053640964	0.07045203	-0.119007184	0.192902508	0.20919019	0.3525047	0.360995893	0.561981071	0.365262317	0.979954047	0.997997345	Bacteria.Actinobacteria.Coriobacteriia.Coriobacteriales.Coriobacteriaceae.Eggerthella	SKA2
123889	ENSG00000182771	rs7070807	0.269835316	0.027497742	0.522665299	0.576527284	-0.174473483	0.534610377	-0.184968275	0.25014055	0.156789226	0.237144198	0.287812671	0.445684035	0.337252599	0.039798499	0.979954047	0.997997345	Bacteria.Actinobacteria.Coriobacteriia.Coriobacteriales.Coriobacteriaceae.Eggerthella	GRID1
123890	ENSG00000182903	rs111887602	0.971056413	0.822098327	0.728380285	0.873522245	-0.006150381	0.04124593	-0.0999125	-0.059898804	0.168867971	0.182711287	0.286479947	0.374822827	0.58349885	0.37070465	0.979954047	0.999774693	Bacteria.Actinobacteria.Coriobacteriia.Coriobacteriales.Coriobacteriaceae.Eggerthella	ZNF721
123891	ENSG00000182919	rs628661	0.143672737	0.025927921	0.182202726	0.37237096	0.334544036	-0.396247103	0.522887427	-0.266052867	0.226067157	0.173892357	0.387840927	0.296223498	0.25234416	0.038155372	0.979954047	0.997997345	Bacteria.Actinobacteria.Coriobacteriia.Coriobacteriales.Coriobacteriaceae.Eggerthella	C11orf54
123892	ENSG00000182923	rs4301050	0.652997931	0.499042145	0.454656639	0.690048774	-0.148188745	0.145941224	-0.474624259	0.16959554	0.328101277	0.214699424	0.631053831	0.423411916	0.493166363	0.271508467	0.979954047	0.997997345	Bacteria.Actinobacteria.Coriobacteriia.Coriobacteriales.Coriobacteriaceae.Eggerthella	CEP63
123893	ENSG00000182931	rs6032541	0.048387718	0.004603037	0.12170364	0.359948752	0.490238967	-0.528123985	0.584339459	-0.244651502	0.243750237	0.180023526	0.372706347	0.265383158	0.149642852	0.01175293	0.979954047	0.997997345	Bacteria.Actinobacteria.Coriobacteriia.Coriobacteriales.Coriobacteriaceae.Eggerthella	WFDC10B
123894	ENSG00000182986	rs3810115	0.13978885	0.035102965	0.349252694	0.243809741	0.309996663	-0.431850297	0.318957375	-0.353908731	0.207413199	0.200723027	0.338330594	0.30093656	0.249833756	0.046382362	0.979954047	0.997997345	Bacteria.Actinobacteria.Coriobacteriia.Coriobacteriales.Coriobacteriaceae.Eggerthella	ZNF320
123895	ENSG00000182993	rs10846062	0.208701843	0.146195747	0.615783081	0.561162091	0.345673658	-0.306330605	0.232522511	-0.196052493	0.272279581	0.208326637	0.461149131	0.335664228	0.298877878	0.119411475	0.979954047	0.997997345	Bacteria.Actinobacteria.Coriobacteriia.Coriobacteriales.Coriobacteriaceae.Eggerthella	C12orf60
123896	ENSG00000183048	rs62077217	0.32138206	0.213181368	0.761798423	0.626227321	-0.159753859	0.337725876	0.086688819	-0.257013443	0.159893369	0.2686746	0.284807486	0.525230642	0.363204017	0.155409703	0.979954047	0.997997345	Bacteria.Actinobacteria.Coriobacteriia.Coriobacteriales.Coriobacteriaceae.Eggerthella	SLC25A10
123897	ENSG00000183054	rs71425286	0.156538953	0.057648237	0.221485489	0.024175679	0.247130096	-0.48173703	-0.400306714	1.093921674	0.172440002	0.249340384	0.324331229	0.474086414	0.26092025	0.063448869	0.979954047	0.968541699	Bacteria.Actinobacteria.Coriobacteriia.Coriobacteriales.Coriobacteriaceae.Eggerthella	RGPD6
123898	ENSG00000183060	rs2924787	0.000219071	1.24E-05	0.201799476	0.07557596	0.959329695	-0.836182872	-0.647415657	0.649968645	0.245241326	0.176917278	0.50215117	0.360017312	0.004139603	0.000143175	0.979954047	0.997997345	Bacteria.Actinobacteria.Coriobacteriia.Coriobacteriales.Coriobacteriaceae.Eggerthella	LYSMD4
123899	ENSG00000183092	rs4074037	0.00828261	0.003680779	0.041711853	0.067287208	0.505926002	-0.492453632	-0.776893307	0.676248394	0.185841159	0.163518419	0.374072583	0.363499153	0.049248389	0.010251585	0.979954047	0.997997345	Bacteria.Actinobacteria.Coriobacteriia.Coriobacteriales.Coriobacteriaceae.Eggerthella	BEGAIN
123900	ENSG00000183137	rs7771058	0.83344745	0.657997571	0.976102232	0.323377193	0.034213726	-0.114666661	0.008451961	-0.594864305	0.162061452	0.25785661	0.281079248	0.597862148	0.547068382	0.32245166	0.986244369	0.997997345	Bacteria.Actinobacteria.Coriobacteriia.Coriobacteriales.Coriobacteriaceae.Eggerthella	CEP57L1
123901	ENSG00000183172	rs133381	0.549396928	0.671870226	0.266836596	0.319713055	-0.1594244	0.074803277	-0.607403248	0.343481586	0.264931154	0.175808715	0.542397149	0.342588994	0.462447219	0.327089403	0.979954047	0.997997345	Bacteria.Actinobacteria.Coriobacteriia.Coriobacteriales.Coriobacteriaceae.Eggerthella	SMDT1
123902	ENSG00000183196	rs2550904	0.099081637	0.096048743	0.618496361	0.698443994	-0.341229156	0.325627375	0.186040829	0.147665371	0.203974964	0.192858066	0.371824938	0.379490696	0.210165964	0.090198613	0.979954047	0.997997345	Bacteria.Actinobacteria.Coriobacteriia.Coriobacteriales.Coriobacteriaceae.Eggerthella	CHST6
123903	ENSG00000183208	rs11855930	0.690094571	0.171686835	0.856598581	0.526921965	-0.068051176	0.24953774	-0.056698215	-0.23243102	0.169922955	0.180586443	0.312534867	0.365409822	0.506573417	0.133349842	0.979954047	0.997997345	Bacteria.Actinobacteria.Coriobacteriia.Coriobacteriales.Coriobacteriaceae.Eggerthella	GDPGP1
123904	ENSG00000183273	rs7972736	0.000140147	5.16E-07	0.875012984	0.882425712	0.574266534	-0.849785745	-0.040493449	0.044830744	0.142016206	0.152718867	0.256440189	0.301954521	0.002976124	1.15E-05	0.979954047	0.999906743	Bacteria.Actinobacteria.Coriobacteriia.Coriobacteriales.Coriobacteriaceae.Eggerthella	CCDC60
123905	ENSG00000183281	rs570295356	0.168230708	0.001543719	0.887351675	0.700543624	0.147874746	-0.651461742	0.027225644	-0.129051164	0.106139524	0.197187531	0.191454137	0.334100967	0.268824233	0.00550796	0.979954047	0.997997345	Bacteria.Actinobacteria.Coriobacteriia.Coriobacteriales.Coriobacteriaceae.Eggerthella	PLGLB1
123906	ENSG00000183291	rs101028	0.169192877	0.052750468	0.747007576	0.583330832	-0.216728595	0.395659798	-0.088202093	-0.260271081	0.155917437	0.200593246	0.272278856	0.472155963	0.269085415	0.059893455	0.979954047	0.997997345	Bacteria.Actinobacteria.Coriobacteriia.Coriobacteriales.Coriobacteriaceae.Eggerthella	SELENOF
123907	ENSG00000183346	rs12219505	0.303710578	0.000141686	0.166222216	0.945151033	-0.135323878	1.203814242	-0.325287404	-0.030134296	0.130547308	0.297939007	0.232362395	0.436352388	0.355103651	0.000952906	0.979954047	0.999906743	Bacteria.Actinobacteria.Coriobacteriia.Coriobacteriales.Coriobacteriaceae.Eggerthella	CABCOCO1
123908	ENSG00000183397	rs8644	0.136193255	0.004585861	0.463497469	0.582280608	0.178965632	-0.419935544	0.164102485	-0.156805703	0.118636372	0.143080848	0.222544399	0.283666778	0.246824193	0.011728019	0.979954047	0.997997345	Bacteria.Actinobacteria.Coriobacteriia.Coriobacteriales.Coriobacteriaceae.Eggerthella	TEKTIP1
123909	ENSG00000183426	rs147546015	0.067816154	0.005940765	0.561526404	0.423696288	0.264671873	-0.615574609	0.14660953	-0.303107328	0.142548868	0.216516637	0.251246524	0.376519477	0.173808096	0.013843456	0.979954047	0.997997345	Bacteria.Actinobacteria.Coriobacteriia.Coriobacteriales.Coriobacteriaceae.Eggerthella	NPIPA1
123910	ENSG00000183474	rs71624206	0.343402511	0.033697813	0.46702673	0.329963383	-0.146784806	0.687795946	-0.193921882	0.803626963	0.153810411	0.31711671	0.265079921	0.818830316	0.37446707	0.045481744	0.979954047	0.997997345	Bacteria.Actinobacteria.Coriobacteriia.Coriobacteriales.Coriobacteriaceae.Eggerthella	GTF2H2C
123911	ENSG00000183527	rs9977386	0.142597297	0.021274193	0.078910624	0.053737257	0.293153635	-0.465505173	-0.592910681	0.686922268	0.197557016	0.197301448	0.332224333	0.349746447	0.251746848	0.033159458	0.979954047	0.977822427	Bacteria.Actinobacteria.Coriobacteriia.Coriobacteriales.Coriobacteriaceae.Eggerthella	PSMG1
123912	ENSG00000183578	rs60981675	0.067634769	0.000878936	0.754936934	0.633961797	0.238919955	-0.608921778	-0.07560586	-0.142001972	0.128592116	0.17471555	0.241215308	0.296840275	0.173542692	0.003704404	0.979954047	0.997997345	Bacteria.Actinobacteria.Coriobacteriia.Coriobacteriales.Coriobacteriaceae.Eggerthella	TNFAIP8L3
123913	ENSG00000183605	rs10886404	0.131137692	0.115318897	0.300520621	0.548904613	0.435272702	-0.324203431	-0.497555851	0.222460667	0.284748932	0.203164878	0.476811144	0.36922811	0.243049886	0.101821559	0.979954047	0.997997345	Bacteria.Actinobacteria.Coriobacteriia.Coriobacteriales.Coriobacteriaceae.Eggerthella	SFXN4
123914	ENSG00000183617	rs12459781	0.252682946	0.222075287	0.677885842	0.940549515	-0.269377869	0.207887725	-0.20194787	0.025331064	0.23344017	0.168649602	0.484054893	0.338361895	0.327189141	0.159106168	0.979954047	0.999906743	Bacteria.Actinobacteria.Coriobacteriia.Coriobacteriales.Coriobacteriaceae.Eggerthella	MRPL54
123915	ENSG00000183726	rs1053438	0.207046886	0.052002809	0.51404593	0.465516268	0.251314637	-0.354270592	0.231867056	-0.225101313	0.197227074	0.179024436	0.353406421	0.306655397	0.298021278	0.059499062	0.979954047	0.997997345	Bacteria.Actinobacteria.Coriobacteriia.Coriobacteriales.Coriobacteriaceae.Eggerthella	TMEM50A
123916	ENSG00000183773	rs12170987	0.133465678	0.05455263	0.936023203	0.772341306	0.367822351	-0.472669128	0.028861608	-0.110088821	0.242101429	0.241499795	0.358192313	0.378957585	0.245135951	0.061447281	0.98462359	0.997997345	Bacteria.Actinobacteria.Coriobacteriia.Coriobacteriales.Coriobacteriaceae.Eggerthella	AIFM3
123917	ENSG00000183778	rs656582	0.515868953	0.376613058	0.404476862	0.461689041	0.205309297	-0.190064733	0.501867946	-0.274527016	0.314292402	0.213517369	0.598146994	0.37078688	0.450641407	0.225399759	0.979954047	0.997997345	Bacteria.Actinobacteria.Coriobacteriia.Coriobacteriales.Coriobacteriaceae.Eggerthella	B3GALT5
123918	ENSG00000183780	rs501664	0.532157418	0.351734687	0.34578187	0.599023814	-0.14011301	0.156458074	-0.506112234	0.179692359	0.223102478	0.166824157	0.532976318	0.340096526	0.455675038	0.215136937	0.979954047	0.997997345	Bacteria.Actinobacteria.Coriobacteriia.Coriobacteriales.Coriobacteriaceae.Eggerthella	SLC35F3
123919	ENSG00000183793	rs28453955	0.00192397	0.000691966	0.428093553	0.746789151	-0.757771995	0.724892419	-0.306306957	0.100686511	0.23451471	0.203584645	0.384144897	0.310540273	0.019515702	0.003124704	0.979954047	0.997997345	Bacteria.Actinobacteria.Coriobacteriia.Coriobacteriales.Coriobacteriaceae.Eggerthella	NPIPA5
123920	ENSG00000183807	rs648248	0.809249624	0.542617231	0.393959399	0.58236343	-0.052950698	0.15326992	-0.337486419	0.231015864	0.218475847	0.250426626	0.39330885	0.418007425	0.542194723	0.286535974	0.979954047	0.997997345	Bacteria.Actinobacteria.Coriobacteriia.Coriobacteriales.Coriobacteriaceae.Eggerthella	FAM162B
123921	ENSG00000183828	rs66956754	0.011171387	0.006164421	0.284420631	0.204426629	-0.691356231	0.519844594	0.4273765	-0.360883951	0.264814781	0.183702594	0.396007187	0.281563026	0.060022642	0.014243053	0.979954047	0.997997345	Bacteria.Actinobacteria.Coriobacteriia.Coriobacteriales.Coriobacteriaceae.Eggerthella	NUDT14
123922	ENSG00000183831	rs301701	0.223196319	0.000486516	0.87358657	0.040982456	-0.208475467	0.845640998	0.046829115	-0.853193647	0.16954146	0.230411713	0.29318833	0.409291739	0.306321818	0.002425662	0.979954047	0.968541699	Bacteria.Actinobacteria.Coriobacteriia.Coriobacteriales.Coriobacteriaceae.Eggerthella	ANKRD45
123923	ENSG00000183833	rs34845376	0.000302626	1.17E-08	0.174708562	0.396339058	-0.391474537	1.543263141	0.255281104	-0.343800036	0.102616849	0.236917304	0.186064742	0.402700426	0.005073533	4.88E-07	0.979954047	0.997997345	Bacteria.Actinobacteria.Coriobacteriia.Coriobacteriales.Coriobacteriaceae.Eggerthella	CFAP91
123924	ENSG00000183891	rs1017446	0.034141626	0.020321588	0.508565819	0.320531372	-0.335931091	0.435935345	0.184312714	-0.339983985	0.155284139	0.183336364	0.277292006	0.339678725	0.119885475	0.032150257	0.979954047	0.997997345	Bacteria.Actinobacteria.Coriobacteriia.Coriobacteriales.Coriobacteriaceae.Eggerthella	TTC32
123925	ENSG00000183908	rs6591416	0.119808649	0.002971467	0.226837276	0.868148331	-0.257538156	0.628064344	-0.410023032	0.057074895	0.16341309	0.203578512	0.336107068	0.342466237	0.232703213	0.008817708	0.979954047	0.999774693	Bacteria.Actinobacteria.Coriobacteriia.Coriobacteriales.Coriobacteriaceae.Eggerthella	LRRC55
123926	ENSG00000183978	rs3950933	0.176031263	0.239640492	0.858062654	0.744517067	-0.306067337	0.224802877	0.081422319	-0.106417031	0.223775154	0.189451782	0.45350153	0.32518911	0.275665539	0.166850163	0.979954047	0.997997345	Bacteria.Actinobacteria.Coriobacteriia.Coriobacteriales.Coriobacteriaceae.Eggerthella	COA3
123927	ENSG00000184005	rs17599188	0.000919713	1.45E-05	0.938776327	0.671889596	-0.529109958	0.797675159	-0.021416108	-0.119602746	0.152445572	0.17027207	0.27776634	0.281117698	0.011785797	0.000157625	0.98462359	0.997997345	Bacteria.Actinobacteria.Coriobacteriia.Coriobacteriales.Coriobacteriaceae.Eggerthella	ST6GALNAC3
123928	ENSG00000184110	rs444518	0.094289015	0.005362469	0.828044219	0.914345714	-0.31500835	0.820451663	-0.072421076	0.053775548	0.185557993	0.284914075	0.332093859	0.498052274	0.203919393	0.012963048	0.979954047	0.999906743	Bacteria.Actinobacteria.Coriobacteriia.Coriobacteriales.Coriobacteriaceae.Eggerthella	EIF3C
123929	ENSG00000184117	rs457765	0.642283829	0.977094032	0.440050984	0.676634345	-0.115599777	-0.00623396	0.313984559	-0.147747379	0.247720253	0.216296445	0.404201664	0.352685814	0.492310802	0.412801193	0.979954047	0.997997345	Bacteria.Actinobacteria.Coriobacteriia.Coriobacteriales.Coriobacteriaceae.Eggerthella	NIPSNAP1
123930	ENSG00000184164	rs11090920	0.606236477	0.088056402	0.362770536	0.938298244	-0.089509255	0.384939786	-0.304867177	0.035712969	0.172819943	0.222331243	0.332663105	0.459600012	0.481487162	0.084861241	0.979954047	0.999906743	Bacteria.Actinobacteria.Coriobacteriia.Coriobacteriales.Coriobacteriaceae.Eggerthella	CRELD2
123931	ENSG00000184178	rs6554096	0.527631883	0.385260272	0.609667092	0.828358189	-0.40002316	0.302431281	-0.53132336	0.121262221	0.629970174	0.346011328	1.035726467	0.557093316	0.454725214	0.22926538	0.979954047	0.997997345	Bacteria.Actinobacteria.Coriobacteriia.Coriobacteriales.Coriobacteriaceae.Eggerthella	SCFD2
123932	ENSG00000184220	rs62285481	0.679203216	0.453507444	0.560251667	0.658396983	0.066972756	0.193211684	-0.170418725	-0.235454371	0.161228303	0.256235527	0.291097557	0.530140037	0.502790734	0.254804433	0.979954047	0.997997345	Bacteria.Actinobacteria.Coriobacteriia.Coriobacteriales.Coriobacteriaceae.Eggerthella	CMSS1
123933	ENSG00000184227	rs11626972	0.010110076	0.001084745	0.961182543	0.538643496	0.446619882	-0.534376349	0.015478496	-0.171742717	0.168644435	0.156337556	0.316826417	0.277860618	0.056357344	0.004286075	0.986244369	0.997997345	Bacteria.Actinobacteria.Coriobacteriia.Coriobacteriales.Coriobacteriaceae.Eggerthella	ACOT1
123934	ENSG00000184313	rs300280	0.926710398	0.953540599	0.492784636	0.197415839	-0.017452915	0.00678257	-0.211086992	0.267799415	0.189014263	0.115975026	0.306044741	0.205670871	0.571045943	0.407746397	0.979954047	0.997997345	Bacteria.Actinobacteria.Coriobacteriia.Coriobacteriales.Coriobacteriaceae.Eggerthella	MROH7
123935	ENSG00000184349	rs1490828	0.213183339	0.102173039	0.652372531	0.875941439	0.214648249	-0.290651416	-0.155388614	0.050543779	0.170762112	0.175359629	0.343378884	0.322503499	0.302465954	0.093950174	0.979954047	0.999774693	Bacteria.Actinobacteria.Coriobacteriia.Coriobacteriales.Coriobacteriaceae.Eggerthella	EFNA5
123936	ENSG00000184381	rs2267371	0.286909919	0.592120798	0.613302957	0.684857662	-0.140209963	0.088621096	0.131822765	-0.126370507	0.130597487	0.164604695	0.259607898	0.310005582	0.347872367	0.301345755	0.979954047	0.997997345	Bacteria.Actinobacteria.Coriobacteriia.Coriobacteriales.Coriobacteriaceae.Eggerthella	PLA2G6
123937	ENSG00000184454	rs6424105	0.022715776	0.035997311	0.996230708	0.088565132	-0.354671601	0.475235395	0.001346571	0.617105073	0.152035418	0.222000633	0.283963675	0.357006906	0.093278993	0.04705828	0.986244369	0.997997345	Bacteria.Actinobacteria.Coriobacteriia.Coriobacteriales.Coriobacteriaceae.Eggerthella	NCMAP
123938	ENSG00000184465	rs4073926	0.096174534	0.022160645	0.160824077	0.075944003	0.173079245	-0.285476116	-0.233396938	0.383436494	0.102548584	0.121849456	0.164567505	0.212658909	0.207125391	0.034160522	0.979954047	0.997997345	Bacteria.Actinobacteria.Coriobacteriia.Coriobacteriales.Coriobacteriaceae.Eggerthella	WDR27
123939	ENSG00000184470	rs2020917	0.715759834	0.750512442	0.794813718	0.825380154	-0.069682024	0.069286549	-0.081766758	-0.084096622	0.190545199	0.216999609	0.313139667	0.379653521	0.513502321	0.35129851	0.979954047	0.997997345	Bacteria.Actinobacteria.Coriobacteriia.Coriobacteriales.Coriobacteriaceae.Eggerthella	TXNRD2
123940	ENSG00000184500	rs7644769	0.411249989	0.497053129	0.80244416	0.112208393	0.157507441	-0.126338588	0.072058163	-0.556651017	0.190469862	0.185000006	0.286861999	0.345782861	0.406193622	0.270691759	0.979954047	0.997997345	Bacteria.Actinobacteria.Coriobacteriia.Coriobacteriales.Coriobacteriaceae.Eggerthella	PROS1
123941	ENSG00000184508	rs17635872	0.887172871	0.762211663	0.425962586	0.234181069	-0.02508531	-0.07135905	0.247676174	-0.497442543	0.17612156	0.234863474	0.309179651	0.414313309	0.561981071	0.354892799	0.979954047	0.997997345	Bacteria.Actinobacteria.Coriobacteriia.Coriobacteriales.Coriobacteriaceae.Eggerthella	HDDC3
123942	ENSG00000184517	rs8058619	0.099090372	0.010270421	0.385784364	0.255314018	0.286140161	-0.522913572	0.267659783	-0.43108318	0.171049188	0.197894013	0.306569197	0.375668729	0.210165964	0.020443726	0.979954047	0.997997345	Bacteria.Actinobacteria.Coriobacteriia.Coriobacteriales.Coriobacteriaceae.Eggerthella	ZFP1
123943	ENSG00000184619	rs8074318	0.19746395	0.100903265	0.523964326	0.187105797	0.258574323	-0.234477072	-0.196846296	0.295904887	0.19860756	0.140932577	0.307257317	0.221979427	0.292741563	0.093206779	0.979954047	0.997997345	Bacteria.Actinobacteria.Coriobacteriia.Coriobacteriales.Coriobacteriaceae.Eggerthella	KRBA2
123944	ENSG00000184719	rs11202790	0.290324652	0.54758741	0.167462248	0.249032198	-0.218380781	0.125823265	0.492685689	-0.423588006	0.204867247	0.208146222	0.352985291	0.364231747	0.348906388	0.287746176	0.979954047	0.997997345	Bacteria.Actinobacteria.Coriobacteriia.Coriobacteriales.Coriobacteriaceae.Eggerthella	RNLS
123945	ENSG00000184730	rs40831	0.630425316	0.365002407	0.284777345	0.409321728	-0.09018251	0.147379316	-0.317781468	0.206550908	0.186566258	0.161571119	0.294676479	0.248744783	0.488795064	0.220436901	0.979954047	0.997997345	Bacteria.Actinobacteria.Coriobacteriia.Coriobacteriales.Coriobacteriaceae.Eggerthella	APOBR
123946	ENSG00000184743	rs3016865	0.921409424	0.079608276	0.551462984	0.222238492	-0.014153966	0.440725129	-0.166464341	-0.575046756	0.142916558	0.24753874	0.278071484	0.466675162	0.570222678	0.079331803	0.979954047	0.997997345	Bacteria.Actinobacteria.Coriobacteriia.Coriobacteriales.Coriobacteriaceae.Eggerthella	ATL3
123947	ENSG00000184752	rs10859822	0.53959084	0.743648446	0.833887053	0.874624664	-0.128575599	0.067124044	-0.073228051	0.062447379	0.208508618	0.204396834	0.347793968	0.394236528	0.458693278	0.348969831	0.979954047	0.999774693	Bacteria.Actinobacteria.Coriobacteriia.Coriobacteriales.Coriobacteriaceae.Eggerthella	NDUFA12
123948	ENSG00000184838	rs10069230	0.631430732	0.864704817	0.40790468	0.731258746	0.069761675	0.054448562	-0.216407456	0.199012317	0.144746607	0.318312528	0.259823838	0.576997742	0.488902739	0.382282241	0.979954047	0.997997345	Bacteria.Actinobacteria.Coriobacteriia.Coriobacteriales.Coriobacteriaceae.Eggerthella	PRR16
123949	ENSG00000184857	rs45545237	0.841330757	0.296828325	0.856367185	0.523600846	0.03379438	-0.245007497	-0.054974344	0.322585316	0.16814631	0.232990362	0.30253878	0.503081258	0.548913491	0.191280445	0.979954047	0.997997345	Bacteria.Actinobacteria.Coriobacteriia.Coriobacteriales.Coriobacteriaceae.Eggerthella	TMEM186
123950	ENSG00000184860	rs11542462	0.073888644	0.008580755	0.830866091	0.808761743	-0.280676123	0.804564749	0.059685534	0.110309538	0.154544247	0.296962619	0.278333705	0.453955281	0.183284339	0.017962668	0.979954047	0.997997345	Bacteria.Actinobacteria.Coriobacteriia.Coriobacteriales.Coriobacteriaceae.Eggerthella	SDR42E1
123951	ENSG00000184903	rs214455	0.037111891	0.001375005	0.838341895	0.476296996	0.514436203	-0.589336097	0.076840475	0.232308126	0.241793854	0.17636779	0.375158131	0.324290155	0.125569385	0.005077535	0.979954047	0.997997345	Bacteria.Actinobacteria.Coriobacteriia.Coriobacteriales.Coriobacteriaceae.Eggerthella	IMMP2L
123952	ENSG00000184908	rs6683445	0.001560369	0.000810966	0.833708347	0.913683852	-0.636478746	0.520871671	0.076225447	0.03004956	0.192857419	0.148366792	0.361635044	0.276167089	0.017396164	0.003521221	0.979954047	0.999906743	Bacteria.Actinobacteria.Coriobacteriia.Coriobacteriales.Coriobacteriaceae.Eggerthella	CLCNKB
123953	ENSG00000184916	rs72705798	0.522035751	0.037274285	0.683147735	0.994397161	-0.103939707	0.5076231	-0.113571463	0.003946478	0.16148598	0.238802784	0.2770165	0.559877388	0.453004249	0.048169835	0.979954047	0.999906743	Bacteria.Actinobacteria.Coriobacteriia.Coriobacteriales.Coriobacteriaceae.Eggerthella	JAG2
123954	ENSG00000184925	rs884218	0.820024314	0.923194715	0.20282506	0.30901648	-0.059741348	-0.016282166	0.546816242	-0.293600288	0.261539187	0.168239664	0.425100815	0.286386253	0.543330098	0.400051662	0.979954047	0.997997345	Bacteria.Actinobacteria.Coriobacteriia.Coriobacteriales.Coriobacteriaceae.Eggerthella	LCN12
123955	ENSG00000184949	rs2294296	0.075121348	0.019831334	0.658444614	0.77132993	-0.313562457	0.523696412	-0.135509718	0.091194758	0.173405239	0.219342205	0.305153988	0.312489933	0.183963254	0.03185291	0.979954047	0.997997345	Bacteria.Actinobacteria.Coriobacteriia.Coriobacteriales.Coriobacteriaceae.Eggerthella	FAM227A
123956	ENSG00000184983	rs5751211	0.992679925	0.455726426	0.889818975	0.801717027	0.001751873	-0.186888072	-0.048410679	0.10099704	0.19022861	0.249076607	0.34810504	0.400560676	0.588677575	0.255506191	0.979954047	0.997997345	Bacteria.Actinobacteria.Coriobacteriia.Coriobacteriales.Coriobacteriaceae.Eggerthella	NDUFA6
123957	ENSG00000185009	rs7099026	0.743683993	0.905900301	0.953509438	0.524179455	0.114029407	-0.027867232	-0.030927744	-0.238102788	0.347276496	0.234837268	0.528478014	0.371847889	0.522117431	0.394861595	0.985336169	0.997997345	Bacteria.Actinobacteria.Coriobacteriia.Coriobacteriales.Coriobacteriaceae.Eggerthella	AP3M1
123958	ENSG00000185043	rs9744242	0.061631409	0.06648078	0.923023837	0.867364286	-0.455101694	0.345427516	0.036349188	0.055729184	0.239364968	0.185113047	0.374750908	0.332396164	0.164577976	0.069954953	0.983222981	0.999774693	Bacteria.Actinobacteria.Coriobacteriia.Coriobacteriales.Coriobacteriaceae.Eggerthella	CIB1
123959	ENSG00000185163	rs60927391	0.425907578	0.877842947	0.003247498	0.02226719	0.115905774	0.027339806	-0.776185638	0.759390847	0.144670459	0.177184403	0.254091582	0.324399071	0.4117617	0.386389508	0.979954047	0.968541699	Bacteria.Actinobacteria.Coriobacteriia.Coriobacteriales.Coriobacteriaceae.Eggerthella	DDX51
123960	ENSG00000185164	rs149458579	0.154302585	0.142184113	0.316618226	0.890640888	0.221262293	-0.383319815	-0.287321071	-0.06935272	0.153544036	0.258048532	0.284733731	0.502464831	0.259078411	0.117463558	0.979954047	0.999906743	Bacteria.Actinobacteria.Coriobacteriia.Coriobacteriales.Coriobacteriaceae.Eggerthella	NOMO2
123961	ENSG00000185176	rs10804412	0.163772031	0.175255328	0.194055576	0.031981634	-0.336541688	0.231633139	-0.651971669	0.796390826	0.23899115	0.169045794	0.49691873	0.363469799	0.266732375	0.135153427	0.979954047	0.968541699	Bacteria.Actinobacteria.Coriobacteriia.Coriobacteriales.Coriobacteriaceae.Eggerthella	AQP12B
123962	ENSG00000185201	rs117325804	0.696386956	0.284208586	0.289114899	0.286998185	-0.063603934	0.294437874	-0.298684339	0.432027208	0.162291975	0.272705065	0.279493624	0.402482747	0.507440702	0.186617942	0.979954047	0.997997345	Bacteria.Actinobacteria.Coriobacteriia.Coriobacteriales.Coriobacteriaceae.Eggerthella	IFITM2
123963	ENSG00000185219	rs66922431	0.715333009	0.782285233	0.653593582	0.587004637	0.059416563	-0.064482259	-0.138050046	0.20030413	0.1622194	0.23239222	0.306216711	0.366953543	0.513361281	0.360360105	0.979954047	0.997997345	Bacteria.Actinobacteria.Coriobacteriia.Coriobacteriales.Coriobacteriaceae.Eggerthella	ZNF445
123964	ENSG00000185252	rs13056016	0.144256198	0.010195067	0.809156788	0.902261086	-0.244085743	0.467106671	-0.066543767	0.042567093	0.165184396	0.176589548	0.27442493	0.34529165	0.252873586	0.020350106	0.979954047	0.999906743	Bacteria.Actinobacteria.Coriobacteriia.Coriobacteriales.Coriobacteriaceae.Eggerthella	ZNF74
123965	ENSG00000185272	rs11910130	0.253589181	0.003383851	0.201643553	0.610516395	0.161161266	-0.597591095	0.313096565	-0.190991428	0.139930349	0.196535811	0.242760226	0.373193868	0.327948119	0.009671155	0.979954047	0.997997345	Bacteria.Actinobacteria.Coriobacteriia.Coriobacteriales.Coriobacteriaceae.Eggerthella	RBM11
123966	ENSG00000185303	rs1650232	0.0068476	0.001950091	0.263945729	0.220928786	0.859457899	-0.605928484	0.65972408	-0.431443594	0.307842647	0.187782254	0.585532232	0.34913264	0.04337623	0.006394403	0.979954047	0.997997345	Bacteria.Actinobacteria.Coriobacteriia.Coriobacteriales.Coriobacteriaceae.Eggerthella	SFTPA2
123967	ENSG00000185339	rs4340628	0.995660721	0.32468392	0.725294105	0.830017444	0.000888775	-0.196093312	0.099778012	0.072301577	0.162804861	0.197618475	0.282743903	0.335456736	0.589565396	0.203554274	0.979954047	0.997997345	Bacteria.Actinobacteria.Coriobacteriia.Coriobacteriales.Coriobacteriaceae.Eggerthella	TCN2
123968	ENSG00000185344	rs10744161	0.004074076	0.00329213	0.090936537	0.213496397	0.746012011	-0.534911852	-0.784535354	0.39006776	0.250645504	0.175377252	0.457309352	0.310530854	0.031986512	0.009477568	0.979954047	0.997997345	Bacteria.Actinobacteria.Coriobacteriia.Coriobacteriales.Coriobacteriaceae.Eggerthella	ATP6V0A2
123969	ENSG00000185420	rs3124096	0.015228434	0.007337109	0.470369881	0.467217139	1.193895118	-0.722726742	-0.769598772	0.418718781	0.479122159	0.261216553	1.059967902	0.572609917	0.072710052	0.016105891	0.979954047	0.997997345	Bacteria.Actinobacteria.Coriobacteriia.Coriobacteriales.Coriobacteriaceae.Eggerthella	SMYD3
123970	ENSG00000185479	rs3809178	0.16704606	0.009730522	0.741074355	0.270152803	-0.212983862	0.574015624	-0.087737719	-0.429488123	0.152440879	0.215583959	0.264411199	0.386214418	0.268350784	0.019691436	0.979954047	0.997997345	Bacteria.Actinobacteria.Coriobacteriia.Coriobacteriales.Coriobacteriaceae.Eggerthella	KRT6B
123971	ENSG00000185482	rs11172134	0.347721211	0.04037265	0.929481226	0.36458053	-0.155382921	0.546116148	-0.025570633	-0.429989025	0.164294406	0.261162355	0.287840727	0.470977456	0.376310353	0.050091521	0.983222981	0.997997345	Bacteria.Actinobacteria.Coriobacteriia.Coriobacteriales.Coriobacteriaceae.Eggerthella	STAC3
123972	ENSG00000185499	rs4971059	0.23190995	0.075674757	0.332321433	0.439526422	-0.24455584	0.351453595	-0.31463434	0.250336724	0.202689061	0.194737334	0.322165226	0.321894831	0.313204799	0.076342881	0.979954047	0.997997345	Bacteria.Actinobacteria.Coriobacteriia.Coriobacteriales.Coriobacteriaceae.Eggerthella	MUC1
123973	ENSG00000185513	rs4325825	0.756580725	0.343741153	0.66165085	0.733371987	0.033397929	-0.08204311	0.085535324	-0.063437295	0.107297645	0.086030728	0.194567934	0.185441722	0.525738129	0.212218801	0.979954047	0.997997345	Bacteria.Actinobacteria.Coriobacteriia.Coriobacteriales.Coriobacteriaceae.Eggerthella	L3MBTL1
123974	ENSG00000185522	rs111655589	0.726787411	0.952571896	0.492943079	0.212364027	-0.062932693	-0.010197131	0.195281995	-0.407146657	0.179350917	0.170795124	0.283233958	0.32331656	0.516479968	0.407451211	0.979954047	0.997997345	Bacteria.Actinobacteria.Coriobacteriia.Coriobacteriales.Coriobacteriaceae.Eggerthella	LMNTD2
123975	ENSG00000185619	rs3775142	0.546072119	0.439966225	0.735567409	0.789540047	0.158064382	-0.143416045	-0.183903602	0.108650226	0.260492786	0.184589368	0.542235596	0.405420974	0.461213673	0.249860971	0.979954047	0.997997345	Bacteria.Actinobacteria.Coriobacteriia.Coriobacteriales.Coriobacteriaceae.Eggerthella	PCGF3
123976	ENSG00000185668	rs6600439	0.886023945	0.67741492	0.588740649	0.706989465	-0.026850041	0.094544371	-0.181228915	0.164157613	0.186598131	0.226265234	0.333558985	0.434817474	0.561981071	0.328722393	0.979954047	0.997997345	Bacteria.Actinobacteria.Coriobacteriia.Coriobacteriales.Coriobacteriaceae.Eggerthella	POU3F1
123977	ENSG00000185730	rs7015233	0.508315747	0.630406854	0.483830951	0.692568424	0.147508368	-0.097532853	-0.256324067	0.139856584	0.221789874	0.201761464	0.364031195	0.352186955	0.447154955	0.314117482	0.979954047	0.997997345	Bacteria.Actinobacteria.Coriobacteriia.Coriobacteriales.Coriobacteriaceae.Eggerthella	ZNF696
123978	ENSG00000185808	rs7280542	0.000228226	1.34E-05	0.265137821	0.243222299	1.098354393	-0.841866233	-0.469969403	0.332561952	0.281660067	0.178884378	0.418169233	0.282429067	0.004205684	0.00015009	0.979954047	0.997997345	Bacteria.Actinobacteria.Coriobacteriia.Coriobacteriales.Coriobacteriaceae.Eggerthella	PIGP
123979	ENSG00000185813	rs2139883	0.852556911	0.818498933	0.423564245	0.390786218	-0.051700077	-0.050864865	0.384257407	-0.347658316	0.277083148	0.22077422	0.47718737	0.402441338	0.552291821	0.370187858	0.979954047	0.997997345	Bacteria.Actinobacteria.Coriobacteriia.Coriobacteriales.Coriobacteriaceae.Eggerthella	PCYT2
123980	ENSG00000185829	rs774169581	0.315622682	0.035266524	0.539623143	0.242884714	-0.137634928	0.521796101	0.147225763	-0.522886757	0.136113068	0.242754073	0.238772312	0.443741556	0.359979312	0.046448715	0.979954047	0.997997345	Bacteria.Actinobacteria.Coriobacteriia.Coriobacteriales.Coriobacteriaceae.Eggerthella	ARL17A
123981	ENSG00000185864	rs194548	2.72E-05	2.89E-06	0.067376662	0.026132088	0.814860728	-0.690575107	-0.529670984	0.506690072	0.180651575	0.134965648	0.28480582	0.222676281	0.000854251	4.19E-05	0.979954047	0.968541699	Bacteria.Actinobacteria.Coriobacteriia.Coriobacteriales.Coriobacteriaceae.Eggerthella	NPIPB4
123982	ENSG00000185875	rs902903	0.729772833	0.362726025	0.441144704	0.496719579	-0.071278586	0.164832591	-0.364955458	0.274381482	0.205475158	0.179844234	0.47094878	0.401469668	0.518054981	0.219811418	0.979954047	0.997997345	Bacteria.Actinobacteria.Coriobacteriia.Coriobacteriales.Coriobacteriaceae.Eggerthella	THNSL1
123983	ENSG00000185900	rs11784974	0.389616117	0.40178766	0.235590669	0.517853661	0.154950208	-0.170655034	-0.360535539	0.216795271	0.178922062	0.202227899	0.301200755	0.333455511	0.396869067	0.235551265	0.979954047	0.997997345	Bacteria.Actinobacteria.Coriobacteriia.Coriobacteriales.Coriobacteriaceae.Eggerthella	POMK
123984	ENSG00000185917	rs7281482	0.004009678	0.00119522	0.388174989	0.446183759	0.845768975	-0.593333147	0.41593987	-0.228844067	0.28363314	0.175185075	0.478823228	0.298604581	0.031704175	0.004596194	0.979954047	0.997997345	Bacteria.Actinobacteria.Coriobacteriia.Coriobacteriales.Coriobacteriaceae.Eggerthella	SETD4
123985	ENSG00000185940	rs1021343	0.663477874	0.947135755	0.620419695	0.267443882	-0.072435175	0.013781481	-0.142531898	0.450178908	0.165724028	0.207063495	0.286438568	0.402514917	0.496114128	0.405894915	0.979954047	0.997997345	Bacteria.Actinobacteria.Coriobacteriia.Coriobacteriales.Coriobacteriaceae.Eggerthella	KRTAP5-5
123986	ENSG00000186001	rs9325411	0.31904711	0.40718264	0.157387125	0.291483146	0.308611717	-0.181774184	-0.65637398	0.37276381	0.307383246	0.217904804	0.458950096	0.350544874	0.361481287	0.237559575	0.979954047	0.997997345	Bacteria.Actinobacteria.Coriobacteriia.Coriobacteriales.Coriobacteriaceae.Eggerthella	LRCH3
123987	ENSG00000186010	rs74950305	0.375167237	0.051119812	0.807173976	0.831461431	0.155170971	-0.444174488	-0.075292339	0.101698683	0.173787658	0.223583911	0.307246344	0.475956639	0.388547875	0.058802367	0.979954047	0.997997345	Bacteria.Actinobacteria.Coriobacteriia.Coriobacteriales.Coriobacteriaceae.Eggerthella	NDUFA13
123988	ENSG00000186026	rs62115524	0.013835585	0.019928182	0.817069123	0.842906622	-0.84633159	0.464918502	0.129662365	0.063842913	0.334647654	0.194883179	0.558308472	0.320885094	0.068215807	0.031911586	0.979954047	0.999774693	Bacteria.Actinobacteria.Coriobacteriia.Coriobacteriales.Coriobacteriaceae.Eggerthella	ZNF284
123989	ENSG00000186063	rs71524942	0.969911946	0.828159487	0.014973332	0.022345886	-0.011008291	0.045032952	-1.537013434	0.947434806	0.29074719	0.20664373	0.615195882	0.40497574	0.583241852	0.372799604	0.979954047	0.968541699	Bacteria.Actinobacteria.Coriobacteriia.Coriobacteriales.Coriobacteriaceae.Eggerthella	AIDA
123990	ENSG00000186115	rs3810427	0.099959532	0.005569912	0.204050623	0.261635539	0.266770168	-0.433943586	0.371442793	-0.29769057	0.15988875	0.151404061	0.289557384	0.26292466	0.211434699	0.013318004	0.979954047	0.997997345	Bacteria.Actinobacteria.Coriobacteriia.Coriobacteriales.Coriobacteriaceae.Eggerthella	CYP4F2
123991	ENSG00000186132	rs2166504	0.230557226	0.145314643	0.839737618	0.312843608	-0.230858898	0.282155428	0.064550704	-0.34507118	0.190776909	0.191459828	0.317939598	0.33928641	0.311566598	0.119128397	0.979954047	0.997997345	Bacteria.Actinobacteria.Coriobacteriia.Coriobacteriales.Coriobacteriaceae.Eggerthella	C2orf76
123992	ENSG00000186153	rs12933480	0.001198125	0.000400763	0.348921921	0.158747101	-0.699999598	0.829467772	0.345187033	-0.528865602	0.206726771	0.222399473	0.365900521	0.371023431	0.014286201	0.002118403	0.979954047	0.997997345	Bacteria.Actinobacteria.Coriobacteriia.Coriobacteriales.Coriobacteriaceae.Eggerthella	WWOX
123993	ENSG00000186184	rs56173543	0.71735496	0.922553043	0.694300701	0.501590765	-0.06053041	-0.026462	-0.121415914	0.305293964	0.166497526	0.271152771	0.307577247	0.451817606	0.513683195	0.400024052	0.979954047	0.997997345	Bacteria.Actinobacteria.Coriobacteriia.Coriobacteriales.Coriobacteriaceae.Eggerthella	POLR1D
123994	ENSG00000186204	rs7254785	0.375173772	0.146344613	0.602774955	0.780731257	0.308762286	-0.332761476	0.265625827	0.096391039	0.3458109	0.226386375	0.507957894	0.344863211	0.388547875	0.119456924	0.979954047	0.997997345	Bacteria.Actinobacteria.Coriobacteriia.Coriobacteriales.Coriobacteriaceae.Eggerthella	CYP4F12
123995	ENSG00000186205	rs1874121	0.020773917	0.004765416	0.149127288	0.242801497	-0.440301056	0.539072845	0.485046541	-0.41840068	0.185863782	0.184523295	0.332301171	0.355007341	0.087747582	0.012031472	0.979954047	0.997997345	Bacteria.Actinobacteria.Coriobacteriia.Coriobacteriales.Coriobacteriaceae.Eggerthella	MTARC1
123996	ENSG00000186230	rs3746224	0.153684997	0.146079323	0.54352718	0.205038016	0.336355643	-0.259711601	0.252206966	-0.464086618	0.233057301	0.176570591	0.413012548	0.362577414	0.259078411	0.119411475	0.979954047	0.997997345	Bacteria.Actinobacteria.Coriobacteriia.Coriobacteriales.Coriobacteriaceae.Eggerthella	ZNF749
123997	ENSG00000186283	rs1128952	0.282922969	0.252156159	0.275441171	0.854474721	0.196919995	-0.248954795	-0.333615842	-0.070420081	0.181894475	0.215499895	0.303359168	0.3824441	0.345043716	0.17282341	0.979954047	0.999774693	Bacteria.Actinobacteria.Coriobacteriia.Coriobacteriales.Coriobacteriaceae.Eggerthella	TOR3A
123998	ENSG00000186409	rs12024669	0.467683245	0.100326891	0.833413968	0.59159537	0.110107305	-0.358075777	0.051426828	-0.182708399	0.150733238	0.214849936	0.2435457	0.338880348	0.429673068	0.092954008	0.979954047	0.997997345	Bacteria.Actinobacteria.Coriobacteriia.Coriobacteriales.Coriobacteriaceae.Eggerthella	CCDC30
123999	ENSG00000186417	rs2445772	0.097571933	0.066345976	0.265881064	0.357968034	0.573324567	-0.397932799	-0.737292649	0.396565542	0.341146881	0.213141861	0.657058644	0.428389556	0.208391744	0.069897042	0.979954047	0.997997345	Bacteria.Actinobacteria.Coriobacteriia.Coriobacteriales.Coriobacteriaceae.Eggerthella	GLDN
124000	ENSG00000186432	rs10936209	0.284221496	0.046155982	0.722754091	0.846411103	-0.178217445	0.365346136	-0.106625646	-0.070177314	0.165067468	0.179774135	0.299259968	0.360878411	0.34555222	0.054972991	0.979954047	0.999774693	Bacteria.Actinobacteria.Coriobacteriia.Coriobacteriales.Coriobacteriaceae.Eggerthella	KPNA4
124001	ENSG00000186446	rs56084453	0.513292193	0.541460281	0.442661037	0.89867689	-0.108670542	0.170524629	0.248601611	-0.052765106	0.165335915	0.277819907	0.321874675	0.412794793	0.449357311	0.286307668	0.979954047	0.999906743	Bacteria.Actinobacteria.Coriobacteriia.Coriobacteriales.Coriobacteriaceae.Eggerthella	ZNF501
124002	ENSG00000186448	rs9865272	0.073559583	0.006265719	0.685779243	0.539745094	0.309143146	-0.532667439	-0.121312818	0.228546141	0.170019686	0.188624741	0.298521763	0.370770392	0.183057423	0.014414729	0.979954047	0.997997345	Bacteria.Actinobacteria.Coriobacteriia.Coriobacteriales.Coriobacteriaceae.Eggerthella	ZNF197
124003	ENSG00000186468	rs6880209	0.07172488	0.010892539	0.546869143	0.921634026	0.315613561	-0.447205746	-0.182970916	-0.031901906	0.172440705	0.170672036	0.302140524	0.323048773	0.180302731	0.021439067	0.979954047	0.999906743	Bacteria.Actinobacteria.Coriobacteriia.Coriobacteriales.Coriobacteriaceae.Eggerthella	RPS23
124004	ENSG00000186470	rs1624064	0.023256449	0.01152994	0.628946626	0.76614993	-0.488449497	0.445406224	0.187059587	-0.095875238	0.210243685	0.171392303	0.385311884	0.32103516	0.094627845	0.022301521	0.979954047	0.997997345	Bacteria.Actinobacteria.Coriobacteriia.Coriobacteriales.Coriobacteriaceae.Eggerthella	BTN3A2
124005	ENSG00000186474	rs3760739	0.384746883	0.167094976	0.535870967	0.326871352	0.159119441	-0.315452794	0.185205441	-0.383573241	0.18185072	0.225808304	0.297601423	0.38832127	0.394250559	0.130868318	0.979954047	0.997997345	Bacteria.Actinobacteria.Coriobacteriia.Coriobacteriales.Coriobacteriaceae.Eggerthella	KLK12
124006	ENSG00000186510	rs1763604	0.000527199	0.000176094	0.731269254	0.269449273	-0.765273595	0.601297321	-0.121461735	0.322613508	0.20993252	0.151211296	0.352169159	0.289678319	0.007733696	0.00112224	0.979954047	0.997997345	Bacteria.Actinobacteria.Coriobacteriia.Coriobacteriales.Coriobacteriaceae.Eggerthella	CLCNKA
124007	ENSG00000186523	rs76796860	0.008935651	0.022089409	0.623269698	0.812569832	-0.477676557	0.640602628	0.168181947	-0.113708646	0.177290463	0.273275599	0.340766831	0.477641127	0.052294659	0.034127207	0.979954047	0.997997345	Bacteria.Actinobacteria.Coriobacteriia.Coriobacteriales.Coriobacteriaceae.Eggerthella	FAM86B1
124008	ENSG00000186529	rs2178775	0.015776169	0.002460274	0.810046918	0.604971069	0.465155549	-0.569895101	-0.084283386	0.182749636	0.187710229	0.18097194	0.349244189	0.351605134	0.074527345	0.007715166	0.979954047	0.997997345	Bacteria.Actinobacteria.Coriobacteriia.Coriobacteriales.Coriobacteriaceae.Eggerthella	CYP4F3
124009	ENSG00000186532	rs7224977	0.000233367	3.57E-05	0.066523961	0.024213179	1.141912627	-0.855461073	-1.022217724	0.813781835	0.293330096	0.192892683	0.547891127	0.352775682	0.004265162	0.000324216	0.979954047	0.968541699	Bacteria.Actinobacteria.Coriobacteriia.Coriobacteriales.Coriobacteriaceae.Eggerthella	SMYD4
124010	ENSG00000186567	rs2289494	0.27992778	0.24487806	0.042420546	0.034980181	0.313029109	-0.199070055	1.043816035	-0.64190964	0.287333897	0.169661552	0.504387546	0.29815045	0.342263353	0.169229473	0.979954047	0.968541699	Bacteria.Actinobacteria.Coriobacteriia.Coriobacteriales.Coriobacteriaceae.Eggerthella	CEACAM19
124011	ENSG00000186575	rs2245194	0.425991484	0.540106181	0.760151874	0.396336469	0.266883878	-0.136288703	0.192536266	-0.340870245	0.333177962	0.221298793	0.628077116	0.399266497	0.4117617	0.2860702	0.979954047	0.997997345	Bacteria.Actinobacteria.Coriobacteriia.Coriobacteriales.Coriobacteriaceae.Eggerthella	NF2
124012	ENSG00000186635	rs479490	0.388793617	0.476652001	0.884608419	0.590840021	0.235049369	-0.131693302	-0.060656038	-0.166442446	0.270940104	0.18398571	0.416329986	0.308081576	0.396574757	0.263315154	0.979954047	0.997997345	Bacteria.Actinobacteria.Coriobacteriia.Coriobacteriales.Coriobacteriaceae.Eggerthella	ARAP1
124013	ENSG00000186638	rs67806641	0.385030374	0.103758664	0.797424831	0.985017585	-0.173455465	0.32421826	-0.089544455	0.007556868	0.198353694	0.196533103	0.347448502	0.400893459	0.39435982	0.094736993	0.979954047	0.999906743	Bacteria.Actinobacteria.Coriobacteriia.Coriobacteriales.Coriobacteriaceae.Eggerthella	KIF24
124014	ENSG00000186665	rs7502307	0.243530261	0.050964181	0.223738902	0.827709257	0.188927385	-0.522160914	-0.341517391	0.105404618	0.160553012	0.262658515	0.278066412	0.482388106	0.319794761	0.058708804	0.979954047	0.997997345	Bacteria.Actinobacteria.Coriobacteriia.Coriobacteriales.Coriobacteriaceae.Eggerthella	C17orf58
124015	ENSG00000186732	rs4513387	0.060094891	0.060250169	0.112435518	0.135277701	-0.263692245	0.518916747	0.39501543	-0.629422597	0.137846065	0.271434394	0.245535607	0.416252386	0.161636382	0.065177897	0.979954047	0.997997345	Bacteria.Actinobacteria.Coriobacteriia.Coriobacteriales.Coriobacteriaceae.Eggerthella	MPPED1
124016	ENSG00000186792	rs13100173	0.091776249	0.036403541	0.594093072	0.304803302	0.357581472	-0.406074177	0.189400092	-0.349223736	0.208988807	0.190120807	0.35367772	0.337665358	0.200232931	0.047354324	0.979954047	0.997997345	Bacteria.Actinobacteria.Coriobacteriia.Coriobacteriales.Coriobacteriaceae.Eggerthella	HYAL3
124017	ENSG00000186910	rs10132253	0.003773447	0.004111249	0.471300176	0.37049612	1.020503632	-0.615389582	0.54551232	-0.372653749	0.339828015	0.206979074	0.75291722	0.413279953	0.031082078	0.010847739	0.979954047	0.997997345	Bacteria.Actinobacteria.Coriobacteriia.Coriobacteriales.Coriobacteriaceae.Eggerthella	SERPINA11
124018	ENSG00000186952	rs113128014	0.049968572	0.118730832	0.179858054	0.353288292	-0.268344876	0.549746346	0.327962996	-0.54803234	0.13438433	0.347789757	0.241938081	0.586243038	0.15153964	0.103905385	0.979954047	0.997997345	Bacteria.Actinobacteria.Coriobacteriia.Coriobacteriales.Coriobacteriaceae.Eggerthella	TMEM232
124019	ENSG00000186973	rs559850	0.234566572	0.001273499	0.056084793	0.597677834	0.163829856	-0.712246659	0.559247534	-0.174869222	0.136565416	0.211575479	0.287587939	0.329750003	0.313563983	0.004803711	0.979954047	0.997997345	Bacteria.Actinobacteria.Coriobacteriia.Coriobacteriales.Coriobacteriaceae.Eggerthella	FAM183A
124020	ENSG00000187024	rs550045	0.191762471	0.183112103	0.72948942	0.286601462	0.268405529	-0.242871675	0.148656065	-0.383055976	0.203508009	0.180524939	0.428063933	0.356564254	0.288078093	0.139877819	0.979954047	0.997997345	Bacteria.Actinobacteria.Coriobacteriia.Coriobacteriales.Coriobacteriaceae.Eggerthella	PTRH1
124021	ENSG00000187045	rs1883276	0.773074184	0.432427379	0.691431613	0.781835429	0.049368251	-0.178364733	-0.12313073	-0.126416879	0.17050455	0.225812814	0.308862571	0.454638605	0.532009598	0.246732129	0.979954047	0.997997345	Bacteria.Actinobacteria.Coriobacteriia.Coriobacteriales.Coriobacteriaceae.Eggerthella	TMPRSS6
124022	ENSG00000187091	rs722501	0.889969111	0.76826019	0.277544883	0.42149316	-0.041375247	-0.057449262	0.471429631	-0.24380814	0.297924221	0.194172271	0.430573011	0.301416195	0.562768935	0.35597451	0.979954047	0.997997345	Bacteria.Actinobacteria.Coriobacteriia.Coriobacteriales.Coriobacteriaceae.Eggerthella	PLCD1
124023	ENSG00000187097	rs2286415	0.892116543	0.269986308	0.627339046	0.983886583	0.019005903	-0.24682396	0.124474724	-0.008474564	0.13959455	0.221876998	0.25519874	0.418017629	0.563033263	0.180809826	0.979954047	0.999906743	Bacteria.Actinobacteria.Coriobacteriia.Coriobacteriales.Coriobacteriaceae.Eggerthella	ENTPD5
124024	ENSG00000187105	rs4903124	0.008168817	0.00377189	0.683544076	0.794489492	0.812851968	-0.604841451	-0.200553468	0.086711168	0.298026448	0.201402794	0.489826281	0.331538959	0.048832216	0.010329802	0.979954047	0.997997345	Bacteria.Actinobacteria.Coriobacteriia.Coriobacteriales.Coriobacteriaceae.Eggerthella	HEATR4
124025	ENSG00000187109	rs10880035	0.150938616	0.103545449	0.526852471	0.458771164	-0.618057027	0.392676327	0.466776979	-0.333003377	0.425341447	0.237880822	0.733706395	0.44683921	0.25822008	0.094649096	0.979954047	0.997997345	Bacteria.Actinobacteria.Coriobacteriia.Coriobacteriales.Coriobacteriaceae.Eggerthella	NAP1L1
124026	ENSG00000187134	rs7073738	3.15E-05	1.54E-10	0.569748689	0.987421189	-0.526700008	1.389169923	-0.111602918	0.005542742	0.117841139	0.183438747	0.195355139	0.350236767	0.000925022	1.16E-08	0.979954047	0.999906743	Bacteria.Actinobacteria.Coriobacteriia.Coriobacteriales.Coriobacteriaceae.Eggerthella	AKR1C1
124027	ENSG00000187164	rs7078823	0.649002815	0.547273995	0.501023092	0.490807943	0.196345573	-0.151046799	0.601576297	-0.354237157	0.429418266	0.249676895	0.889114278	0.511243906	0.493166363	0.287746176	0.979954047	0.997997345	Bacteria.Actinobacteria.Coriobacteriia.Coriobacteriales.Coriobacteriaceae.Eggerthella	SHTN1
124028	ENSG00000187231	rs35539795	0.337809873	0.031932263	0.840985876	0.92725718	-0.160434874	0.652768055	-0.057376089	-0.052222286	0.166164504	0.297832116	0.28485106	0.569828334	0.372149918	0.043971935	0.979954047	0.999906743	Bacteria.Actinobacteria.Coriobacteriia.Coriobacteriales.Coriobacteriaceae.Eggerthella	SESTD1
124029	ENSG00000187239	rs6478939	0.62218477	0.458613357	0.585350995	0.292529252	-0.141769196	0.145543132	0.324413771	-0.448261319	0.286353561	0.195227582	0.591696	0.422464859	0.486486472	0.25666952	0.979954047	0.997997345	Bacteria.Actinobacteria.Coriobacteriia.Coriobacteriales.Coriobacteriaceae.Eggerthella	FNBP1
124030	ENSG00000187242	rs12602410	0.107231405	0.216800974	0.085119504	0.34276778	-0.311973296	0.238232788	0.642342527	-0.378561327	0.191043182	0.191043182	0.367478898	0.396155574	0.218955297	0.156965524	0.979954047	0.997997345	Bacteria.Actinobacteria.Coriobacteriia.Coriobacteriales.Coriobacteriaceae.Eggerthella	KRT12
124031	ENSG00000187595	rs4796768	0.912392168	0.28528274	0.369580771	0.473434389	-0.015620142	-0.227464423	0.210492169	-0.345853206	0.14143002	0.21114949	0.232990947	0.479662177	0.567491199	0.187090074	0.979954047	0.997997345	Bacteria.Actinobacteria.Coriobacteriia.Coriobacteriales.Coriobacteriaceae.Eggerthella	ZNF385C
124032	ENSG00000187607	rs2259335	0.642934761	0.081054061	0.218098873	0.181020345	0.062917725	-0.470921859	0.306861816	-0.758239073	0.135091875	0.26579655	0.246781513	0.560866799	0.492471157	0.080256495	0.979954047	0.997997345	Bacteria.Actinobacteria.Coriobacteriia.Coriobacteriales.Coriobacteriaceae.Eggerthella	ZNF286A
124033	ENSG00000187624	rs11150882	4.59E-05	1.70E-08	0.173019411	0.066026797	-0.57297838	0.899766177	-0.334326866	0.518390445	0.131297954	0.140104802	0.242710247	0.277326572	0.001191279	6.41E-07	0.979954047	0.997997345	Bacteria.Actinobacteria.Coriobacteriia.Coriobacteriales.Coriobacteriaceae.Eggerthella	C17orf97
124034	ENSG00000187630	rs8004540	0.431584647	0.140716869	0.58408674	0.164123874	-0.131695126	0.350924029	-0.144529384	0.74805761	0.166421965	0.2353562	0.262718223	0.531674533	0.413903527	0.116704685	0.979954047	0.997997345	Bacteria.Actinobacteria.Coriobacteriia.Coriobacteriales.Coriobacteriaceae.Eggerthella	DHRS4L2
124035	ENSG00000187676	rs4057	0.944807647	0.885408234	0.020111562	0.016905163	0.023846398	-0.031189168	1.524289437	-1.017457478	0.343150173	0.215580658	0.639931656	0.415129478	0.576626873	0.388608885	0.979954047	0.968541699	Bacteria.Actinobacteria.Coriobacteriia.Coriobacteriales.Coriobacteriaceae.Eggerthella	B3GLCT
124036	ENSG00000187678	rs13362006	0.268211069	0.568948346	0.977106118	0.104997833	0.186578586	-0.109915741	-0.009176096	-0.535742717	0.167094237	0.192002475	0.31854633	0.32594073	0.336546724	0.294922364	0.986244369	0.997997345	Bacteria.Actinobacteria.Coriobacteriia.Coriobacteriales.Coriobacteriaceae.Eggerthella	SPRY4
124037	ENSG00000187741	rs117653913	0.573637206	0.689813445	0.550755845	0.817043075	0.094937965	-0.106949991	-0.183179289	0.134512315	0.167877071	0.266797226	0.305448695	0.579107713	0.470059937	0.332695943	0.979954047	0.997997345	Bacteria.Actinobacteria.Coriobacteriia.Coriobacteriales.Coriobacteriaceae.Eggerthella	FANCA
124038	ENSG00000187778	rs7301209	0.326633062	0.097190021	0.305206337	0.501319942	0.157980153	-0.561848527	-0.31528506	0.36861971	0.159856357	0.333929039	0.305106164	0.545189713	0.365984897	0.091107976	0.979954047	0.997997345	Bacteria.Actinobacteria.Coriobacteriia.Coriobacteriales.Coriobacteriaceae.Eggerthella	MCRS1
124039	ENSG00000187790	rs3736772	0.899366091	0.602258525	0.961483674	0.6728812	0.019426173	0.160268123	-0.013277116	-0.260554143	0.153022448	0.306044896	0.273893242	0.614387899	0.565625104	0.304694225	0.986244369	0.997997345	Bacteria.Actinobacteria.Coriobacteriia.Coriobacteriales.Coriobacteriaceae.Eggerthella	FANCM
124040	ENSG00000187824	rs378707	0.000420133	2.73E-05	0.877887509	0.659036282	-0.730178458	0.786291512	-0.049887033	0.1244092	0.196538434	0.17434247	0.323427903	0.28067659	0.006372727	0.000271005	0.979954047	0.997997345	Bacteria.Actinobacteria.Coriobacteriia.Coriobacteriales.Coriobacteriaceae.Eggerthella	TMEM220
124041	ENSG00000187862	rs35091159	0.110299245	0.013242361	0.685321542	0.511944698	-0.258322834	0.437250021	0.125595145	-0.22488686	0.15959486	0.171747009	0.308584051	0.341056977	0.222368625	0.024478883	0.979954047	0.997997345	Bacteria.Actinobacteria.Coriobacteriia.Coriobacteriales.Coriobacteriaceae.Eggerthella	TTC24
124042	ENSG00000187867	rs7252372	0.710537063	0.129505797	0.302627325	0.618110863	0.068575011	-0.266594435	0.380463908	-0.159821317	0.183975944	0.173650302	0.366206537	0.31907095	0.512724836	0.110163009	0.979954047	0.997997345	Bacteria.Actinobacteria.Coriobacteriia.Coriobacteriales.Coriobacteriaceae.Eggerthella	PALM3
124043	ENSG00000187987	rs2531803	0.008633675	0.002174365	0.56741125	0.317187136	-0.521310218	0.498220021	-0.241558841	0.36899361	0.192575636	0.156156667	0.420281588	0.366104228	0.050928396	0.007013399	0.979954047	0.997997345	Bacteria.Actinobacteria.Coriobacteriia.Coriobacteriales.Coriobacteriaceae.Eggerthella	ZSCAN23
124044	ENSG00000188015	rs41265160	0.092029014	0.011956449	0.22753031	0.576247769	0.251929462	-0.720226371	-0.30963361	-0.352238105	0.147357479	0.278622507	0.254198146	0.627133832	0.200293877	0.02282255	0.979954047	0.997997345	Bacteria.Actinobacteria.Coriobacteriia.Coriobacteriales.Coriobacteriaceae.Eggerthella	S100A3
124045	ENSG00000188033	rs7248145	0.154702857	0.153538638	0.104508809	0.128812979	0.428182062	-0.288359426	-1.018476157	0.596139676	0.297428249	0.19972904	0.618741442	0.387590155	0.259555031	0.123872682	0.979954047	0.997997345	Bacteria.Actinobacteria.Coriobacteriia.Coriobacteriales.Coriobacteriaceae.Eggerthella	ZNF490
124046	ENSG00000188092	rs28545649	0.864309165	0.704431604	0.537596154	0.444115699	0.030510212	-0.090108515	-0.174084137	0.348278751	0.177840922	0.236509221	0.280921804	0.452378325	0.556188465	0.337276125	0.979954047	0.997997345	Bacteria.Actinobacteria.Coriobacteriia.Coriobacteriales.Coriobacteriaceae.Eggerthella	GPR89B
124047	ENSG00000188191	rs79215835	0.164348332	0.024782859	0.524501159	0.746987434	0.21551929	-0.448860089	-0.179358707	-0.120229208	0.15326094	0.195388526	0.280324574	0.371115579	0.266732375	0.036917162	0.979954047	0.997997345	Bacteria.Actinobacteria.Coriobacteriia.Coriobacteriales.Coriobacteriaceae.Eggerthella	PRKAR1B
124048	ENSG00000188199	rs2913146	0.047413302	0.068024098	0.418475985	0.879420734	0.414274482	-0.350034559	-0.307313471	-0.04828427	0.205055312	0.188670262	0.377456573	0.317049267	0.147447408	0.071058519	0.979954047	0.999774693	Bacteria.Actinobacteria.Coriobacteriia.Coriobacteriales.Coriobacteriaceae.Eggerthella	NUTM2B
124049	ENSG00000188227	rs11083426	0.073851353	0.01996174	0.308470396	0.082985478	-0.24184588	0.45772606	0.219946361	-0.553564975	0.133146142	0.191922483	0.214298124	0.314467203	0.183284339	0.031911586	0.979954047	0.997997345	Bacteria.Actinobacteria.Coriobacteriia.Coriobacteriales.Coriobacteriaceae.Eggerthella	ZNF793
124050	ENSG00000188234	rs2437381	0.006373652	0.000668809	0.467757803	0.371868443	0.316548356	-0.40603801	-0.160040085	0.167919203	0.112338779	0.113694588	0.219126401	0.186763816	0.041449787	0.00305505	0.979954047	0.997997345	Bacteria.Actinobacteria.Coriobacteriia.Coriobacteriales.Coriobacteriaceae.Eggerthella	AGAP4
124051	ENSG00000188263	rs4327324	0.654027956	0.862431765	0.407513553	0.780127149	0.072381595	-0.046025955	-0.253530655	0.10754852	0.160769754	0.264582438	0.304139691	0.38369629	0.493175037	0.381704416	0.979954047	0.997997345	Bacteria.Actinobacteria.Coriobacteriia.Coriobacteriales.Coriobacteriaceae.Eggerthella	IL17REL
124052	ENSG00000188321	rs62104842	0.068845298	0.042824445	0.306435405	0.296216257	0.345436861	-0.31065281	-0.339162482	0.262242183	0.186760237	0.150414317	0.329054515	0.249061286	0.175839379	0.051944506	0.979954047	0.997997345	Bacteria.Actinobacteria.Coriobacteriia.Coriobacteriales.Coriobacteriaceae.Eggerthella	ZNF559
124053	ENSG00000188322	rs2726040	0.003791819	7.85E-05	0.898659073	0.578310089	-0.472586068	0.691615089	-0.037029987	-0.163885473	0.157459573	0.164221235	0.289643757	0.29337451	0.031082078	0.000602551	0.979954047	0.997997345	Bacteria.Actinobacteria.Coriobacteriia.Coriobacteriales.Coriobacteriaceae.Eggerthella	SBK1
124054	ENSG00000188389	rs75960776	0.307801653	0.070475082	0.794382443	0.903836662	0.15774732	-0.407280516	-0.070429152	-0.063625029	0.153482356	0.221517662	0.269141413	0.524606735	0.356439665	0.072896139	0.979954047	0.999906743	Bacteria.Actinobacteria.Coriobacteriia.Coriobacteriales.Coriobacteriaceae.Eggerthella	PDCD1
124055	ENSG00000188428	rs2815142	0.196883538	0.09449835	0.626150545	0.851731045	0.366564673	-0.379940406	0.293862791	-0.075241101	0.281184344	0.223952002	0.600401874	0.400976872	0.292330984	0.089326999	0.979954047	0.999774693	Bacteria.Actinobacteria.Coriobacteriia.Coriobacteriales.Coriobacteriaceae.Eggerthella	BLOC1S5
124056	ENSG00000188486	rs1784304	0.431386897	0.055072421	0.497478832	0.028689632	-0.125600781	0.379466499	0.199685672	-0.862426479	0.158652148	0.194308001	0.29269408	0.385578812	0.413891897	0.061775385	0.979954047	0.968541699	Bacteria.Actinobacteria.Coriobacteriia.Coriobacteriales.Coriobacteriaceae.Eggerthella	H2AX
124057	ENSG00000188493	rs3745216	0.085706181	0.048213741	0.417635722	0.354841697	-0.397260956	0.346470305	0.31271826	-0.305014691	0.227706366	0.172129833	0.38339882	0.327343112	0.195003391	0.056456409	0.979954047	0.997997345	Bacteria.Actinobacteria.Coriobacteriia.Coriobacteriales.Coriobacteriaceae.Eggerthella	C19orf54
124058	ENSG00000188603	rs149271	0.223527249	0.061162825	0.527563417	0.524363207	-0.218548807	0.322418068	-0.187279176	0.166792738	0.177862091	0.169264576	0.294884605	0.260597919	0.306334918	0.065804869	0.979954047	0.997997345	Bacteria.Actinobacteria.Coriobacteriia.Coriobacteriales.Coriobacteriaceae.Eggerthella	CLN3
124059	ENSG00000188620	rs7905310	0.527055465	0.571020448	0.547558676	0.683642657	0.118336027	-0.106367043	0.213929615	-0.147875069	0.18609892	0.186806862	0.35387285	0.361285145	0.454627257	0.295415132	0.979954047	0.997997345	Bacteria.Actinobacteria.Coriobacteriia.Coriobacteriales.Coriobacteriaceae.Eggerthella	HMX3
124060	ENSG00000188641	rs12741167	0.691742626	0.290791274	0.667287388	0.89963765	-0.079170685	0.283940528	-0.155621609	-0.072272792	0.198804154	0.266630099	0.360394262	0.570850847	0.506573417	0.188822215	0.979954047	0.999906743	Bacteria.Actinobacteria.Coriobacteriia.Coriobacteriales.Coriobacteriaceae.Eggerthella	DPYD
124061	ENSG00000188659	rs4778990	0.000376149	0.000143947	0.496511293	0.356571947	0.614602668	-0.661627642	0.218768083	-0.23760504	0.16393917	0.163938344	0.319941843	0.255923619	0.005906466	0.000964016	0.979954047	0.997997345	Bacteria.Actinobacteria.Coriobacteriia.Coriobacteriales.Coriobacteriaceae.Eggerthella	SAXO2
124062	ENSG00000188672	rs932372	0.000580464	2.42E-05	0.622149481	0.599653179	-0.793170981	0.77057275	-0.173422284	0.154562446	0.219381576	0.169610768	0.350252724	0.293039865	0.008296731	0.000245105	0.979954047	0.997997345	Bacteria.Actinobacteria.Coriobacteriia.Coriobacteriales.Coriobacteriaceae.Eggerthella	RHCE
124063	ENSG00000188677	rs5764473	0.320733584	0.052538892	0.372003548	0.542076464	-0.173879249	0.354265912	-0.273740395	0.235748703	0.173796283	0.179441956	0.30454727	0.384671136	0.362654962	0.059739063	0.979954047	0.997997345	Bacteria.Actinobacteria.Coriobacteriia.Coriobacteriales.Coriobacteriaceae.Eggerthella	PARVB
124064	ENSG00000188687	rs3771742	0.83080353	0.843532314	0.141331518	0.505988948	0.020368645	0.052026308	-0.267600191	0.271022716	0.094950165	0.262552632	0.179755277	0.405269119	0.546811556	0.376767172	0.979954047	0.997997345	Bacteria.Actinobacteria.Coriobacteriia.Coriobacteriales.Coriobacteriaceae.Eggerthella	SLC4A5
124065	ENSG00000188690	rs4385801	0.089073171	0.037455585	0.659501798	0.731486839	0.37325854	-0.468286633	-0.180049745	0.116298461	0.216288735	0.220514658	0.406799564	0.337483129	0.197819591	0.048240037	0.979954047	0.997997345	Bacteria.Actinobacteria.Coriobacteriia.Coriobacteriales.Coriobacteriaceae.Eggerthella	UROS
124066	ENSG00000188710	rs10901298	0.350093214	0.12266607	0.725620289	0.497815349	-0.166833591	0.343028525	-0.117147109	0.275355667	0.177277949	0.219367078	0.332374894	0.40392633	0.376594996	0.106043674	0.979954047	0.997997345	Bacteria.Actinobacteria.Coriobacteriia.Coriobacteriales.Coriobacteriaceae.Eggerthella	QRFP
124067	ENSG00000188730	rs6955728	0.207897628	0.199356873	0.681527255	0.514551553	-0.526329948	0.324755132	0.39443133	-0.351113163	0.413837447	0.250507877	0.956888698	0.535804304	0.298493018	0.147787024	0.979954047	0.997997345	Bacteria.Actinobacteria.Coriobacteriia.Coriobacteriales.Coriobacteriaceae.Eggerthella	VWC2
124068	ENSG00000188747	rs28725243	0.018921754	0.003466881	0.617957204	0.695423443	-0.436467631	0.568043493	0.143463931	-0.128656187	0.181383696	0.187332275	0.286289217	0.327185276	0.082314997	0.00982257	0.979954047	0.997997345	Bacteria.Actinobacteria.Coriobacteriia.Coriobacteriales.Coriobacteriaceae.Eggerthella	NOXA1
124069	ENSG00000188785	rs11670908	0.698277948	0.969927706	0.381310885	0.090697899	-0.050584506	0.006771578	0.19026072	-0.695102846	0.129923674	0.178942361	0.215866918	0.404872844	0.50832027	0.41073748	0.979954047	0.997997345	Bacteria.Actinobacteria.Coriobacteriia.Coriobacteriales.Coriobacteriaceae.Eggerthella	ZNF548
124070	ENSG00000188786	rs12743834	0.107207587	0.17450456	0.463512341	0.934615366	0.321605345	-0.211934361	-0.307770752	-0.026594214	0.196927941	0.154396817	0.417391271	0.322930035	0.218955297	0.134933001	0.979954047	0.999906743	Bacteria.Actinobacteria.Coriobacteriia.Coriobacteriales.Coriobacteriaceae.Eggerthella	MTF1
124071	ENSG00000188818	rs397773605	0.005045833	0.006935299	0.05114564	0.825176835	-0.447813264	0.750463747	0.550647565	-0.100773649	0.154352415	0.269248018	0.277210938	0.454403851	0.035812526	0.015438287	0.979954047	0.997997345	Bacteria.Actinobacteria.Coriobacteriia.Coriobacteriales.Coriobacteriaceae.Eggerthella	ZDHHC11
124072	ENSG00000188820	rs2858833	0.63051451	0.47781536	0.418177395	0.687768516	-0.191144083	0.177844861	-0.618316644	0.18138487	0.3955352	0.249122568	0.758955491	0.449351943	0.488795064	0.263773432	0.979954047	0.997997345	Bacteria.Actinobacteria.Coriobacteriia.Coriobacteriales.Coriobacteriaceae.Eggerthella	CALHM6
124073	ENSG00000188848	rs4449446	0.856953471	0.927160262	0.824037229	0.675831697	0.033782742	-0.017095801	0.079015626	-0.145988184	0.186686164	0.186293514	0.353947182	0.347570502	0.552652505	0.400921844	0.979954047	0.997997345	Bacteria.Actinobacteria.Coriobacteriia.Coriobacteriales.Coriobacteriaceae.Eggerthella	BEND4
124074	ENSG00000188886	rs2969490	0.759420712	0.91434064	0.02693381	0.083894891	-0.057626766	0.023366898	-0.852626342	0.658666014	0.187395784	0.21640402	0.376774549	0.375301952	0.526856889	0.397335175	0.979954047	0.997997345	Bacteria.Actinobacteria.Coriobacteriia.Coriobacteriales.Coriobacteriaceae.Eggerthella	ASTL
124075	ENSG00000188958	rs980320	0.14106989	0.019984845	0.695290054	0.708131115	-0.217080526	0.438319836	-0.100496055	0.146725267	0.14572218	0.183821255	0.255453391	0.390238424	0.25062498	0.031911586	0.979954047	0.997997345	Bacteria.Actinobacteria.Coriobacteriia.Coriobacteriales.Coriobacteriaceae.Eggerthella	UTS2B
124076	ENSG00000188986	rs28740782	0.063375122	0.041591223	0.514071555	0.329329242	-0.667881766	0.439151161	0.392788502	-0.358454002	0.353685259	0.211321503	0.598715758	0.364753328	0.167684214	0.051125344	0.979954047	0.997997345	Bacteria.Actinobacteria.Coriobacteriia.Coriobacteriales.Coriobacteriaceae.Eggerthella	NELFB
124077	ENSG00000189045	rs253412	4.07E-05	2.42E-06	0.647234448	0.929089359	0.824971439	-0.713421598	0.165097407	0.020662844	0.187583107	0.138169273	0.359133044	0.231306447	0.001094141	3.61E-05	0.979954047	0.999906743	Bacteria.Actinobacteria.Coriobacteriia.Coriobacteriales.Coriobacteriaceae.Eggerthella	ANKDD1B
124078	ENSG00000189060	rs866288215	0.976863836	0.322356145	0.602192221	0.932324663	0.004958508	-0.29341151	0.154758109	-0.045474692	0.170330506	0.29426393	0.295468999	0.533458618	0.585811727	0.202830216	0.979954047	0.999906743	Bacteria.Actinobacteria.Coriobacteriia.Coriobacteriales.Coriobacteriaceae.Eggerthella	H1-0
124079	ENSG00000189067	rs12923094	0.913728111	0.640905652	0.284182964	0.83324872	0.034060576	0.098792881	-0.551242645	0.073436521	0.313191117	0.210829416	0.510527369	0.347428681	0.567833028	0.317266998	0.979954047	0.997997345	Bacteria.Actinobacteria.Coriobacteriia.Coriobacteriales.Coriobacteriaceae.Eggerthella	LITAF
124080	ENSG00000189120	rs55822955	0.006735333	0.001946252	0.905656364	0.61093584	0.478431998	-0.637261918	-0.0411192	-0.178308458	0.170999084	0.197452734	0.345611414	0.348822207	0.043031821	0.006394403	0.979954047	0.997997345	Bacteria.Actinobacteria.Coriobacteriia.Coriobacteriales.Coriobacteriaceae.Eggerthella	SP6
124081	ENSG00000189144	rs241960	0.001258835	0.001058118	0.476876311	0.491077354	1.512025558	-0.847213034	-0.594968659	0.321272019	0.448653277	0.247284797	0.831641925	0.463957073	0.014773091	0.004233788	0.979954047	0.997997345	Bacteria.Actinobacteria.Coriobacteriia.Coriobacteriales.Coriobacteriaceae.Eggerthella	ZNF573
124082	ENSG00000189157	rs1530296	0.85544105	0.553246778	0.130323568	0.552707045	-0.033184378	-0.109246092	0.522751864	-0.190841034	0.181439471	0.183314086	0.341241288	0.319793517	0.552554853	0.28924978	0.979954047	0.997997345	Bacteria.Actinobacteria.Coriobacteriia.Coriobacteriales.Coriobacteriaceae.Eggerthella	FAM47E
124083	ENSG00000189159	rs7208261	0.151093685	0.1720694	0.827560939	0.780129242	-0.349973342	0.231657645	0.111263045	-0.091703089	0.240941457	0.167798721	0.508754293	0.327168415	0.25822008	0.133542814	0.979954047	0.997997345	Bacteria.Actinobacteria.Coriobacteriia.Coriobacteriales.Coriobacteriaceae.Eggerthella	JPT1
124084	ENSG00000189171	rs9699949	0.00400813	0.000267782	0.490538723	0.903002682	-0.533444918	0.73885348	-0.223158178	-0.037219861	0.178885537	0.191823398	0.321866848	0.304236656	0.031704175	0.001527898	0.979954047	0.999906743	Bacteria.Actinobacteria.Coriobacteriia.Coriobacteriales.Coriobacteriaceae.Eggerthella	S100A13
124085	ENSG00000189195	rs10158958	0.649077501	0.376276981	0.619984133	0.989528909	0.12446783	-0.161636514	0.221988252	-0.004229842	0.272280002	0.181452725	0.445561335	0.321080932	0.493166363	0.225351551	0.979954047	0.999906743	Bacteria.Actinobacteria.Coriobacteriia.Coriobacteriales.Coriobacteriaceae.Eggerthella	BTBD8
124086	ENSG00000189241	rs1204860	0.400709232	0.508604203	0.833222915	0.661736985	-0.238244729	0.138268349	-0.096517867	0.148623929	0.281673033	0.208038773	0.456554954	0.338168057	0.401277632	0.275006792	0.979954047	0.997997345	Bacteria.Actinobacteria.Coriobacteriia.Coriobacteriales.Coriobacteriaceae.Eggerthella	TSPYL1
124087	ENSG00000189269	rs4997837	0.011365868	0.000962035	0.977853156	0.812236868	0.394700515	-0.668463332	0.00752529	0.076225894	0.151563953	0.19339386	0.270053253	0.319613379	0.06048458	0.003959605	0.986244369	0.997997345	Bacteria.Actinobacteria.Coriobacteriia.Coriobacteriales.Coriobacteriaceae.Eggerthella	DRICH1
124088	ENSG00000189280	rs2093185	0.000650131	9.04E-05	0.825691813	0.997520267	-0.634294433	0.731510454	-0.066887906	0.000903449	0.177169192	0.175375542	0.30251386	0.289596188	0.008839209	0.000665593	0.979954047	0.999906743	Bacteria.Actinobacteria.Coriobacteriia.Coriobacteriales.Coriobacteriaceae.Eggerthella	GJB5
124089	ENSG00000189306	rs8139383	0.378189876	0.021438919	0.380890776	0.830618431	-0.138586465	0.808825296	-0.263512287	-0.110963519	0.156205579	0.343268309	0.298711847	0.516691702	0.390764009	0.033317639	0.979954047	0.997997345	Bacteria.Actinobacteria.Coriobacteriia.Coriobacteriales.Coriobacteriaceae.Eggerthella	RRP7A
124090	ENSG00000189308	rs7691430	0.298005132	0.299902197	0.60783316	0.749312564	0.19751261	-0.1947185	-0.215945794	0.118538577	0.188286902	0.186359495	0.418796756	0.369413156	0.353038513	0.192211278	0.979954047	0.997997345	Bacteria.Actinobacteria.Coriobacteriia.Coriobacteriales.Coriobacteriaceae.Eggerthella	LIN54
124091	ENSG00000189334	rs4072425	0.497503831	0.51754181	0.898906576	0.770938998	0.146171014	-0.140887006	-0.050611522	-0.100888037	0.214266182	0.216538208	0.396851345	0.345097822	0.442131915	0.277937706	0.979954047	0.997997345	Bacteria.Actinobacteria.Coriobacteriia.Coriobacteriales.Coriobacteriaceae.Eggerthella	S100A14
124092	ENSG00000189339	rs111946117	0.0002247	6.81E-06	0.587812602	0.946426263	0.589356728	-0.86632598	-0.134513625	0.017031223	0.150953847	0.177219111	0.246961141	0.252496151	0.004175211	8.55E-05	0.979954047	0.999906743	Bacteria.Actinobacteria.Coriobacteriia.Coriobacteriales.Coriobacteriaceae.Eggerthella	SLC35E2B
124093	ENSG00000189362	rs62181053	0.216354986	0.258569429	0.378706247	0.862584533	0.229244402	-0.238390336	-0.266687055	-0.081935199	0.183654806	0.209186564	0.300919805	0.471537491	0.303598141	0.175742243	0.979954047	0.999774693	Bacteria.Actinobacteria.Coriobacteriia.Coriobacteriales.Coriobacteriaceae.Eggerthella	NEMP2
124094	ENSG00000189431	rs3812760	0.906151555	0.736909488	0.295964056	0.477551705	0.046859732	-0.085404715	0.6570958	-0.301750617	0.395949378	0.253149408	0.623740144	0.42243399	0.567075802	0.347043958	0.979954047	0.997997345	Bacteria.Actinobacteria.Coriobacteriia.Coriobacteriales.Coriobacteriaceae.Eggerthella	RASSF10
124095	ENSG00000196072	rs11190470	0.55631279	0.239450384	0.46716958	0.537240278	0.096603323	-0.353991753	-0.210466034	0.386909259	0.16336349	0.298203282	0.287787467	0.623812958	0.464757674	0.166824014	0.979954047	0.997997345	Bacteria.Actinobacteria.Coriobacteriia.Coriobacteriales.Coriobacteriaceae.Eggerthella	BLOC1S2
124096	ENSG00000196109	rs281185	0.203930739	0.031998299	0.365713751	0.295962542	-0.254845629	0.357774238	0.279318551	-0.310249532	0.198611032	0.163303245	0.306672856	0.29449964	0.296591277	0.044014843	0.979954047	0.997997345	Bacteria.Actinobacteria.Coriobacteriia.Coriobacteriales.Coriobacteriaceae.Eggerthella	ZNF676
124097	ENSG00000196126	rs74324877	0.132631481	0.029479243	0.985399674	0.748580914	0.266163648	-0.570368336	-0.005717691	-0.125329947	0.174806553	0.256304107	0.311263655	0.389400675	0.244263076	0.042062733	0.986244369	0.997997345	Bacteria.Actinobacteria.Coriobacteriia.Coriobacteriales.Coriobacteriaceae.Eggerthella	HLA-DRB1
124098	ENSG00000196132	rs6089803	0.130026853	0.023898826	0.637484079	0.798846319	0.292859843	-0.398294569	-0.149871723	-0.096466023	0.19102249	0.172262338	0.316580289	0.377010523	0.242009453	0.036234597	0.979954047	0.997997345	Bacteria.Actinobacteria.Coriobacteriia.Coriobacteriales.Coriobacteriaceae.Eggerthella	MYT1
124099	ENSG00000196151	rs3213715	3.92E-05	7.86E-06	0.556154271	0.375413434	-0.886228153	0.704236568	0.219245865	-0.233529629	0.201028068	0.145205613	0.370612056	0.261683116	0.001066538	9.63E-05	0.979954047	0.997997345	Bacteria.Actinobacteria.Coriobacteriia.Coriobacteriales.Coriobacteriaceae.Eggerthella	WDSUB1
124100	ENSG00000196152	rs6478784	0.070260068	0.049553644	0.785686697	0.936589924	0.472784387	-0.452291812	-0.121798922	0.02931087	0.256943121	0.226079805	0.44610949	0.367026225	0.177986497	0.057418721	0.979954047	0.999906743	Bacteria.Actinobacteria.Coriobacteriia.Coriobacteriales.Coriobacteriaceae.Eggerthella	ZNF79
124101	ENSG00000196172	rs73023850	0.90474627	0.495088744	0.808764565	0.815061388	0.017068651	-0.223329768	0.062212654	-0.1012735	0.142086567	0.325532993	0.256026707	0.431248007	0.566355319	0.270223408	0.979954047	0.997997345	Bacteria.Actinobacteria.Coriobacteriia.Coriobacteriales.Coriobacteriaceae.Eggerthella	ZNF681
124102	ENSG00000196177	rs9423308	0.059016691	0.077375803	0.727692583	0.587979799	-0.569789762	0.333744122	-0.171337935	0.168220203	0.296567683	0.186022094	0.489985627	0.308983607	0.160247943	0.077540624	0.979954047	0.997997345	Bacteria.Actinobacteria.Coriobacteriia.Coriobacteriales.Coriobacteriaceae.Eggerthella	ACADSB
124103	ENSG00000196187	rs5024130	0.314258745	0.168789132	0.884994579	0.693737614	-0.192414925	0.375335943	0.047568902	-0.15431699	0.189747659	0.269762273	0.327606909	0.390166151	0.359896727	0.131673182	0.979954047	0.997997345	Bacteria.Actinobacteria.Coriobacteriia.Coriobacteriales.Coriobacteriaceae.Eggerthella	TMEM63A
124104	ENSG00000196189	rs12401997	0.419928697	0.080293938	0.4737185	0.913448213	-0.13091199	0.354292388	-0.254152643	-0.036637688	0.161297661	0.199456269	0.352710471	0.33579414	0.409580847	0.0798128	0.979954047	0.999906743	Bacteria.Actinobacteria.Coriobacteriia.Coriobacteriales.Coriobacteriaceae.Eggerthella	SEMA4A
124105	ENSG00000196196	rs76452347	0.781318607	0.425943282	0.015192087	0.003671217	-0.040357742	-0.144341906	0.618172144	-1.281952015	0.144788189	0.180177642	0.247986105	0.425542917	0.533453596	0.24487565	0.979954047	0.968541699	Bacteria.Actinobacteria.Coriobacteriia.Coriobacteriales.Coriobacteriaceae.Eggerthella	HRCT1
124106	ENSG00000196209	rs715218	0.076532524	0.104475534	0.748537841	0.776660015	0.424590114	-0.324898504	-0.13784454	-0.098353619	0.235966821	0.197361999	0.428207585	0.345296501	0.184837449	0.095093417	0.979954047	0.997997345	Bacteria.Actinobacteria.Coriobacteriia.Coriobacteriales.Coriobacteriaceae.Eggerthella	SIRPB2
124107	ENSG00000196228	rs7603422	3.05E-05	1.22E-07	0.90116011	0.567425328	0.743710232	-0.848144744	0.037072091	-0.152153138	0.16605928	0.143013264	0.297350747	0.264736705	0.000919826	3.39E-06	0.979954047	0.997997345	Bacteria.Actinobacteria.Coriobacteriia.Coriobacteriales.Coriobacteriaceae.Eggerthella	SULT1C3
124108	ENSG00000196236	rs5758129	0.167024517	0.269697117	0.372244641	0.979125484	0.313720274	-0.236963467	-0.347697079	-0.010376492	0.224530304	0.21288335	0.387023351	0.395074067	0.268350784	0.180692719	0.979954047	0.999906743	Bacteria.Actinobacteria.Coriobacteriia.Coriobacteriales.Coriobacteriaceae.Eggerthella	XPNPEP3
124109	ENSG00000196263	rs15507	0.479046299	0.294704323	0.120058185	0.05597367	0.094322791	-0.18005171	0.381563435	-0.522612369	0.13249767	0.170462896	0.242275825	0.268623681	0.435270294	0.190749792	0.979954047	0.981462518	Bacteria.Actinobacteria.Coriobacteriia.Coriobacteriales.Coriobacteriaceae.Eggerthella	ZNF471
124110	ENSG00000196268	rs879087510	0.070616899	0.004860328	0.819945968	0.965012481	0.26696975	-0.644520606	0.060966376	0.017008929	0.145278474	0.221144353	0.266783978	0.386292661	0.178516612	0.012187237	0.979954047	0.999906743	Bacteria.Actinobacteria.Coriobacteriia.Coriobacteriales.Coriobacteriaceae.Eggerthella	ZNF493
124111	ENSG00000196275	rs1480073783	0.011243471	0.007053482	0.520485868	0.602235122	0.665516863	-0.466603788	-0.421690266	0.205613056	0.255155129	0.167775375	0.652718907	0.392609337	0.060264724	0.015654173	0.979954047	0.997997345	Bacteria.Actinobacteria.Coriobacteriia.Coriobacteriales.Coriobacteriaceae.Eggerthella	GTF2IRD2
124112	ENSG00000196284	rs3749863	0.00373408	0.001814672	0.222097078	0.187613802	-0.850335724	0.58118657	0.603539941	-0.438393526	0.28281989	0.178794013	0.48964711	0.329254366	0.031082078	0.006102285	0.979954047	0.997997345	Bacteria.Actinobacteria.Coriobacteriia.Coriobacteriales.Coriobacteriaceae.Eggerthella	SUPT3H
124113	ENSG00000196290	rs7917	0.420298762	0.082034476	0.450772793	0.412379158	0.144101256	-0.453305556	0.247198507	-0.317312437	0.17769038	0.256696895	0.325847241	0.384650627	0.409580847	0.081034269	0.979954047	0.997997345	Bacteria.Actinobacteria.Coriobacteriia.Coriobacteriales.Coriobacteriaceae.Eggerthella	NIF3L1
124114	ENSG00000196335	rs10950964	0.005309837	0.000500782	0.415442802	0.168196522	-0.796937319	0.684640239	0.372120656	-0.471014801	0.276411814	0.186998031	0.454074757	0.338051038	0.036731807	0.002471804	0.979954047	0.997997345	Bacteria.Actinobacteria.Coriobacteriia.Coriobacteriales.Coriobacteriaceae.Eggerthella	STK31
124115	ENSG00000196365	rs3892355	0.606554186	0.58990634	0.649254812	0.795435099	0.098203798	-0.125885573	-0.151852747	-0.102944078	0.189774676	0.232425561	0.33236626	0.395467298	0.481487162	0.300949719	0.979954047	0.997997345	Bacteria.Actinobacteria.Coriobacteriia.Coriobacteriales.Coriobacteriaceae.Eggerthella	LONP1
124116	ENSG00000196371	rs2508783	0.483770514	0.666030197	0.01014957	0.041448936	0.130284552	-0.08029678	-0.78722801	0.648200028	0.185004326	0.185208337	0.297422768	0.311692006	0.437246501	0.324793389	0.979954047	0.968541699	Bacteria.Actinobacteria.Coriobacteriia.Coriobacteriales.Coriobacteriaceae.Eggerthella	FUT4
124117	ENSG00000196391	rs2589959	0.702986373	0.832161189	0.666456264	0.894662106	-0.064070493	0.035128461	0.138888392	-0.047980338	0.167307084	0.165099643	0.320788873	0.360975078	0.510414717	0.373643201	0.979954047	0.999906743	Bacteria.Actinobacteria.Coriobacteriia.Coriobacteriales.Coriobacteriaceae.Eggerthella	ZNF774
124118	ENSG00000196418	rs111952821	0.288228651	0.121516752	0.783427777	0.255038473	0.197993501	-0.417146382	0.083640139	-0.585188686	0.184929109	0.265930573	0.303068861	0.509665895	0.348610529	0.105641502	0.979954047	0.997997345	Bacteria.Actinobacteria.Coriobacteriia.Coriobacteriales.Coriobacteriaceae.Eggerthella	ZNF124
124119	ENSG00000196427	rs6583069	0.084474345	0.027781294	0.400524703	0.18005501	-0.265619125	0.478799707	-0.251155101	0.445023538	0.151636858	0.212789829	0.296819842	0.328444143	0.193982121	0.040144828	0.979954047	0.997997345	Bacteria.Actinobacteria.Coriobacteriia.Coriobacteriales.Coriobacteriaceae.Eggerthella	NBPF4
124120	ENSG00000196436	rs4888220	0.00510488	0.005874253	0.008445288	0.031571289	-0.556390508	0.614580576	1.028746638	-1.001155306	0.192049582	0.215860727	0.378886017	0.455788592	0.036020902	0.0138	0.979954047	0.968541699	Bacteria.Actinobacteria.Coriobacteriia.Coriobacteriales.Coriobacteriaceae.Eggerthella	NPIPB15
124121	ENSG00000196437	rs8106839	0.699810847	0.693428877	0.873007581	0.97416053	-0.05984677	0.092617016	0.041945852	0.013142	0.154539597	0.233918805	0.261407395	0.404199006	0.509103741	0.333523666	0.979954047	0.999906743	Bacteria.Actinobacteria.Coriobacteriia.Coriobacteriales.Coriobacteriaceae.Eggerthella	ZNF569
124122	ENSG00000196458	rs2316469	0.056946989	0.016078481	0.552784992	0.65300759	-0.345332577	0.365423164	0.181761826	-0.130882797	0.178222681	0.147907187	0.304639378	0.289793225	0.157736058	0.027712007	0.979954047	0.997997345	Bacteria.Actinobacteria.Coriobacteriia.Coriobacteriales.Coriobacteriaceae.Eggerthella	ZNF605
124123	ENSG00000196502	rs2925634	0.91800976	0.24141588	0.44675985	0.620175063	0.016312321	-0.248799578	0.223946845	0.17797509	0.15785729	0.210476324	0.292586667	0.357416185	0.569186391	0.167643171	0.979954047	0.997997345	Bacteria.Actinobacteria.Coriobacteriia.Coriobacteriales.Coriobacteriaceae.Eggerthella	SULT1A1
124124	ENSG00000196511	rs62498569	0.770770128	0.778289978	0.320494221	0.593021568	0.055937743	-0.051511478	-0.378373265	0.171543383	0.191195653	0.182211193	0.378004297	0.319402761	0.530603395	0.359147753	0.979954047	0.997997345	Bacteria.Actinobacteria.Coriobacteriia.Coriobacteriales.Coriobacteriaceae.Eggerthella	TPK1
124125	ENSG00000196517	rs12037805	0.070971294	0.014577019	0.978343493	0.884045115	0.350735132	-0.587506816	-0.009111221	-0.051271717	0.191107762	0.234175643	0.334371056	0.35019606	0.179013819	0.026005224	0.986244369	0.999906743	Bacteria.Actinobacteria.Coriobacteriia.Coriobacteriales.Coriobacteriaceae.Eggerthella	SLC6A9
124126	ENSG00000196526	rs62290601	0.112640319	0.002973655	0.557008129	0.84746036	-0.269776316	0.502654339	-0.167446697	-0.065412274	0.167786282	0.162941817	0.28366571	0.338718273	0.225498238	0.008817708	0.979954047	0.999774693	Bacteria.Actinobacteria.Coriobacteriia.Coriobacteriales.Coriobacteriaceae.Eggerthella	AFAP1
124127	ENSG00000196547	rs1266492	0.179350289	0.118557422	0.356121109	0.659632355	0.22538775	-0.312054782	-0.269276753	0.140573564	0.16607181	0.197322714	0.289763603	0.317738356	0.277672876	0.103868654	0.979954047	0.997997345	Bacteria.Actinobacteria.Coriobacteriia.Coriobacteriales.Coriobacteriaceae.Eggerthella	MAN2A2
124128	ENSG00000196553	rs112317102	0.660929884	0.050936957	0.471892076	0.215943478	0.062791916	-0.400142616	0.173051577	-0.562668394	0.14250895	0.201256273	0.239166547	0.450362681	0.495191916	0.058708804	0.979954047	0.997997345	Bacteria.Actinobacteria.Coriobacteriia.Coriobacteriales.Coriobacteriaceae.Eggerthella	CCDC196
124129	ENSG00000196584	rs3218384	0.5267027	0.852062328	0.891082603	0.617690744	0.112797574	-0.040019457	-0.043078925	-0.205644797	0.177237164	0.213756062	0.313383464	0.410062585	0.454627257	0.37934582	0.979954047	0.997997345	Bacteria.Actinobacteria.Coriobacteriia.Coriobacteriales.Coriobacteriaceae.Eggerthella	XRCC2
124130	ENSG00000196586	rs6914716	0.288344534	0.132273917	0.65138195	0.987625219	0.266235334	-0.305284918	0.190386602	0.005117088	0.248728369	0.200311641	0.419435877	0.328671958	0.348610529	0.111768136	0.979954047	0.999906743	Bacteria.Actinobacteria.Coriobacteriia.Coriobacteriales.Coriobacteriaceae.Eggerthella	MYO6
124131	ENSG00000196605	rs12462870	0.215507864	0.130941667	0.917801907	0.986991463	-0.146921943	0.442354297	0.022977928	0.006577189	0.117484231	0.289231844	0.221797259	0.401871534	0.302828538	0.111204864	0.981095831	0.999906743	Bacteria.Actinobacteria.Coriobacteriia.Coriobacteriales.Coriobacteriaceae.Eggerthella	ZNF846
124132	ENSG00000196616	rs4147541	0.609400564	0.604976188	0.361254771	0.098202821	-0.08256012	0.102373264	0.243817589	-0.581840542	0.160817096	0.196966066	0.265203349	0.34687924	0.482360906	0.305658502	0.979954047	0.997997345	Bacteria.Actinobacteria.Coriobacteriia.Coriobacteriales.Coriobacteriaceae.Eggerthella	ADH1B
124133	ENSG00000196620	rs13121671	0.196919482	0.000235853	0.072813909	0.704239011	0.198381738	-0.572447937	0.51107175	-0.102203994	0.152186989	0.147167846	0.280327653	0.268072902	0.292330984	0.001417352	0.979954047	0.997997345	Bacteria.Actinobacteria.Coriobacteriia.Coriobacteriales.Coriobacteriaceae.Eggerthella	UGT2B15
124134	ENSG00000196642	rs2784049	0.134295198	0.017283201	0.925018681	0.2309517	0.233636525	-0.427143898	0.026761438	-0.475163406	0.15411408	0.17489949	0.283267032	0.39300095	0.245637226	0.028875222	0.983222981	0.997997345	Bacteria.Actinobacteria.Coriobacteriia.Coriobacteriales.Coriobacteriaceae.Eggerthella	RABL6
124135	ENSG00000196653	rs56084453	0.190764061	0.03938381	0.726614994	0.572462336	-0.195248753	0.52166715	0.100964057	-0.209188387	0.147702822	0.248190384	0.287546707	0.368770183	0.287208704	0.049437727	0.979954047	0.997997345	Bacteria.Actinobacteria.Coriobacteriia.Coriobacteriales.Coriobacteriaceae.Eggerthella	ZNF502
124136	ENSG00000196655	rs117289748	0.003782214	0.000181692	0.691961962	0.236078092	-0.40856839	0.816163331	-0.087572293	0.611643688	0.136089847	0.205723119	0.220066529	0.511520701	0.031082078	0.001148095	0.979954047	0.997997345	Bacteria.Actinobacteria.Coriobacteriia.Coriobacteriales.Coriobacteriaceae.Eggerthella	TRAPPC4
124137	ENSG00000196678	rs12325560	0.035834348	0.007952573	0.052563691	0.020198066	0.486577845	-0.523870611	-0.811397517	0.824505257	0.227092613	0.191381743	0.411031598	0.346396468	0.124070843	0.017008088	0.979954047	0.968541699	Bacteria.Actinobacteria.Coriobacteriia.Coriobacteriales.Coriobacteriaceae.Eggerthella	ERI2
124138	ENSG00000196683	rs2270108	0.118401744	0.022062187	0.349953086	0.470108627	0.281443599	-0.41281315	-0.291784409	0.209926032	0.17788961	0.176065053	0.30996036	0.288960207	0.231381457	0.034118502	0.979954047	0.997997345	Bacteria.Actinobacteria.Coriobacteriia.Coriobacteriales.Coriobacteriaceae.Eggerthella	TOMM7
124139	ENSG00000196689	rs161359	0.005179471	0.007468545	0.622147852	0.639030151	-0.322460139	0.33605392	0.107710555	0.093760403	0.111501624	0.121745679	0.217536856	0.19896934	0.036317368	0.016214253	0.979954047	0.997997345	Bacteria.Actinobacteria.Coriobacteriia.Coriobacteriales.Coriobacteriaceae.Eggerthella	TRPV1
124140	ENSG00000196693	rs209389	0.559878382	0.409660676	0.140453181	0.194452498	0.368403589	-0.2793383	1.355337794	-0.669831375	0.628681733	0.336645876	0.908378441	0.510991427	0.466338666	0.238610138	0.979954047	0.997997345	Bacteria.Actinobacteria.Coriobacteriia.Coriobacteriales.Coriobacteriaceae.Eggerthella	ZNF33B
124141	ENSG00000196704	rs9892776	0.661026343	0.941499105	0.890078668	0.606780927	-0.079324673	-0.014931823	0.04818337	-0.197063152	0.180085477	0.202696757	0.347294461	0.381056737	0.495191916	0.405127081	0.979954047	0.997997345	Bacteria.Actinobacteria.Coriobacteriia.Coriobacteriales.Coriobacteriaceae.Eggerthella	AMZ2
124142	ENSG00000196712	rs8067440	0.331835538	0.290926919	0.379172779	0.302827995	0.206807873	-0.192132739	-0.404883781	0.320444633	0.211543666	0.180470538	0.457305851	0.308565484	0.368481157	0.188832713	0.979954047	0.997997345	Bacteria.Actinobacteria.Coriobacteriia.Coriobacteriales.Coriobacteriaceae.Eggerthella	NF1
124143	ENSG00000196715	rs3201569	0.774384515	0.762332921	0.801054979	0.470553142	-0.081126261	0.061494311	0.109835842	-0.236100357	0.281862159	0.202502283	0.434134657	0.325315708	0.532009598	0.354892799	0.979954047	0.997997345	Bacteria.Actinobacteria.Coriobacteriia.Coriobacteriales.Coriobacteriaceae.Eggerthella	VKORC1L1
124144	ENSG00000196735	rs1064994	0.288769485	0.041032949	0.418657372	0.947780463	-0.175387943	0.447575461	-0.251292254	0.023622276	0.164000594	0.214765061	0.308769671	0.35930751	0.348610529	0.050705431	0.979954047	0.999906743	Bacteria.Actinobacteria.Coriobacteriia.Coriobacteriales.Coriobacteriaceae.Eggerthella	HLA-DQA1
124145	ENSG00000196776	rs35397021	0.531378234	0.332338438	0.242186417	0.574176297	0.104913433	-0.258535938	-0.330199959	0.240090599	0.166736187	0.264733466	0.279800779	0.425147185	0.455357576	0.207202457	0.979954047	0.997997345	Bacteria.Actinobacteria.Coriobacteriia.Coriobacteriales.Coriobacteriaceae.Eggerthella	CD47
124146	ENSG00000196793	rs10899830	0.153623748	0.000585993	0.987732545	0.396508586	-0.212587534	1.117087025	-0.003937196	-0.490488121	0.147277404	0.309224892	0.2550998	0.574726759	0.259078411	0.002781252	0.986244369	0.997997345	Bacteria.Actinobacteria.Coriobacteriia.Coriobacteriales.Coriobacteriaceae.Eggerthella	ZNF239
124147	ENSG00000196800	rs10052031	0.000221746	3.95E-05	0.039986829	0.072822035	0.763219412	-0.642944556	-0.794653223	0.518571604	0.195288579	0.14589763	0.379258972	0.284449665	0.004154949	0.000350728	0.979954047	0.997997345	Bacteria.Actinobacteria.Coriobacteriia.Coriobacteriales.Coriobacteriaceae.Eggerthella	SPINK14
124148	ENSG00000196812	rs9461434	0.350796252	0.722627317	0.17139182	0.432965655	-0.151516953	0.076887513	0.401873302	-0.359214054	0.161239123	0.215692715	0.290626163	0.455305946	0.376594996	0.343078001	0.979954047	0.997997345	Bacteria.Actinobacteria.Coriobacteriia.Coriobacteriales.Coriobacteriaceae.Eggerthella	ZSCAN16
124149	ENSG00000196821	rs112540634	0.505887348	0.371213228	0.389800629	0.1309319	-0.109627417	0.26395757	-0.241011562	0.725869094	0.163890177	0.293175661	0.27840664	0.474594777	0.446645154	0.22333442	0.979954047	0.997997345	Bacteria.Actinobacteria.Coriobacteriia.Coriobacteriales.Coriobacteriaceae.Eggerthella	ILRUN
124150	ENSG00000196867	rs7259577	0.521965496	0.186639246	0.687934227	0.422373133	-0.097848586	0.209389026	0.11125221	-0.224830707	0.151996766	0.156909286	0.2757642	0.27848477	0.453004249	0.141681953	0.979954047	0.997997345	Bacteria.Actinobacteria.Coriobacteriia.Coriobacteriales.Coriobacteriaceae.Eggerthella	ZFP28
124151	ENSG00000196873	rs10781365	0.217617428	0.019046115	0.490189062	0.931756126	0.234068367	-0.592839217	0.225981554	0.037515192	0.188041124	0.246634833	0.325675525	0.43641119	0.303899498	0.030969374	0.979954047	0.999906743	Bacteria.Actinobacteria.Coriobacteriia.Coriobacteriales.Coriobacteriaceae.Eggerthella	ZNG1C
124152	ENSG00000196912	rs3925996	0.113496128	0.121872666	0.802646879	0.277550608	0.367312697	-0.248630463	0.10706625	-0.307681739	0.22900243	0.15865595	0.426675717	0.281019769	0.226357736	0.105834488	0.979954047	0.997997345	Bacteria.Actinobacteria.Coriobacteriia.Coriobacteriales.Coriobacteriaceae.Eggerthella	ANKRD36B
124153	ENSG00000196932	rs11817778	0.617589217	0.691417964	0.480467148	0.703258956	0.082881231	-0.08949904	-0.202042915	0.163149216	0.165220139	0.224489962	0.284737953	0.426442371	0.485539057	0.332897785	0.979954047	0.997997345	Bacteria.Actinobacteria.Coriobacteriia.Coriobacteriales.Coriobacteriaceae.Eggerthella	TMEM26
124154	ENSG00000196954	rs658560	0.820447474	0.76555388	0.531099394	0.261220878	0.073982039	-0.06803456	0.291990094	-0.381744132	0.32465983	0.22721455	0.463736315	0.336866162	0.543330098	0.355673235	0.979954047	0.997997345	Bacteria.Actinobacteria.Coriobacteriia.Coriobacteriales.Coriobacteriaceae.Eggerthella	CASP4
124155	ENSG00000196981	rs10934592	0.674197706	0.195140725	0.575227617	0.64276433	-0.068273271	0.272268154	-0.165100347	-0.165209433	0.161680131	0.208028668	0.293162673	0.354542199	0.501598958	0.145549007	0.979954047	0.997997345	Bacteria.Actinobacteria.Coriobacteriia.Coriobacteriales.Coriobacteriaceae.Eggerthella	WDR5B
124156	ENSG00000196990	rs3025299	0.002558112	0.000171725	0.667099058	0.378559755	-0.567448274	0.713729988	0.140138872	-0.272314032	0.180950414	0.17915121	0.324343152	0.307174122	0.023869804	0.001107795	0.979954047	0.997997345	Bacteria.Actinobacteria.Coriobacteriia.Coriobacteriales.Coriobacteriaceae.Eggerthella	FAM163B
124157	ENSG00000197008	rs4718129	0.817122559	0.960728375	0.26042597	0.154030057	-0.049207112	-0.00996927	0.450210533	-0.517885514	0.21194217	0.201697287	0.396615426	0.359143085	0.543084497	0.408727718	0.979954047	0.997997345	Bacteria.Actinobacteria.Coriobacteriia.Coriobacteriales.Coriobacteriaceae.Eggerthella	ZNF138
124158	ENSG00000197013	rs1113577	0.000189736	1.30E-05	0.660935984	0.929297218	0.74908166	-0.624894142	-0.137757297	0.020152609	0.189426432	0.13256217	0.312652113	0.226259731	0.003785253	0.000147708	0.979954047	0.999906743	Bacteria.Actinobacteria.Coriobacteriia.Coriobacteriales.Coriobacteriaceae.Eggerthella	ZNF429
124159	ENSG00000197016	rs4801340	1.49E-05	2.75E-06	0.111106158	0.092473464	-1.289788174	0.8819254	0.925136534	-0.585508688	0.275785375	0.171923172	0.572880014	0.342951203	0.000545405	4.02E-05	0.979954047	0.997997345	Bacteria.Actinobacteria.Coriobacteriia.Coriobacteriales.Coriobacteriaceae.Eggerthella	ZNF470
124160	ENSG00000197020	rs6511291	0.001328217	0.008765389	0.649299115	0.253028705	0.697836928	-0.490791712	0.218208035	-0.352971749	0.208137947	0.181677694	0.477665542	0.30610699	0.015187643	0.018251894	0.979954047	0.997997345	Bacteria.Actinobacteria.Coriobacteriia.Coriobacteriales.Coriobacteriaceae.Eggerthella	ZNF100
124161	ENSG00000197043	rs7707871	0.307883356	0.349713959	0.246057982	0.400777941	0.225052096	-0.167046599	-0.476482943	0.261333611	0.219004713	0.177363703	0.407119151	0.309015975	0.356439665	0.214454476	0.979954047	0.997997345	Bacteria.Actinobacteria.Coriobacteriia.Coriobacteriales.Coriobacteriaceae.Eggerthella	ANXA6
124162	ENSG00000197062	rs1419183	0.911560015	0.290745384	0.372650263	0.411770115	0.01532578	-0.22678892	0.216202298	-0.38520723	0.137453669	0.212942309	0.240861357	0.466342607	0.567491199	0.188822215	0.979954047	0.997997345	Bacteria.Actinobacteria.Coriobacteriia.Coriobacteriales.Coriobacteriaceae.Eggerthella	ZSCAN26
124163	ENSG00000197077	rs763282	0.060594248	0.013922857	0.100850365	0.066252723	-0.297354722	0.444825919	0.457385451	-0.738557249	0.155754001	0.176057398	0.27486823	0.395448643	0.162783133	0.025243731	0.979954047	0.997997345	Bacteria.Actinobacteria.Coriobacteriia.Coriobacteriales.Coriobacteriaceae.Eggerthella	KIAA1671
124164	ENSG00000197106	rs55665952	0.106730724	0.026590385	0.153623617	0.278520771	0.273672128	-0.627050293	-0.417988084	0.577610687	0.16734491	0.276443937	0.289575682	0.52863389	0.218734183	0.038804362	0.979954047	0.997997345	Bacteria.Actinobacteria.Coriobacteriia.Coriobacteriales.Coriobacteriaceae.Eggerthella	SLC6A17
124165	ENSG00000197111	rs729037	0.759343012	0.946810966	0.56891407	0.555859462	-0.063597831	0.010948827	-0.244133654	0.202314239	0.20674407	0.163497519	0.426418433	0.341735112	0.526856889	0.405865777	0.979954047	0.997997345	Bacteria.Actinobacteria.Coriobacteriia.Coriobacteriales.Coriobacteriaceae.Eggerthella	PCBP2
124166	ENSG00000197124	rs2286923	0.048624388	0.021506043	0.228096008	0.285848892	0.595254846	-0.428961336	0.679640999	-0.35351837	0.296285945	0.182150266	0.558647767	0.328551429	0.149958799	0.033389125	0.979954047	0.997997345	Bacteria.Actinobacteria.Coriobacteriia.Coriobacteriales.Coriobacteriaceae.Eggerthella	ZNF682
124167	ENSG00000197128	rs12460314	0.000252069	5.96E-07	0.375235269	0.53178952	-0.47181415	0.823204285	0.208016892	-0.166764622	0.121919821	0.148926204	0.233007178	0.265301181	0.004501202	1.26E-05	0.979954047	0.997997345	Bacteria.Actinobacteria.Coriobacteriia.Coriobacteriales.Coriobacteriaceae.Eggerthella	ZNF772
124168	ENSG00000197134	rs8105767	0.650022579	0.121735985	0.684405623	0.635356866	-0.076957318	0.329334719	-0.108943633	-0.155664887	0.168836269	0.210076493	0.266849824	0.326746699	0.493166363	0.105773912	0.979954047	0.997997345	Bacteria.Actinobacteria.Coriobacteriia.Coriobacteriales.Coriobacteriaceae.Eggerthella	ZNF257
124169	ENSG00000197140	rs4075849	6.96E-05	3.14E-07	0.556370162	0.344035533	-0.623039546	0.794670394	-0.1587769	0.248312278	0.146732038	0.139628514	0.268542813	0.260541221	0.001724126	7.41E-06	0.979954047	0.997997345	Bacteria.Actinobacteria.Coriobacteriia.Coriobacteriales.Coriobacteriaceae.Eggerthella	ADAM32
124170	ENSG00000197147	rs922104	0.567437981	0.178519734	0.389277474	0.949179598	-0.155276418	0.276310063	-0.421291909	-0.024588469	0.270179859	0.203198668	0.486119361	0.38431539	0.469228083	0.137165292	0.979954047	0.999906743	Bacteria.Actinobacteria.Coriobacteriia.Coriobacteriales.Coriobacteriaceae.Eggerthella	LRRC8B
124171	ENSG00000197150	rs6944859	0.245184309	0.184168242	0.295254929	0.704977334	0.21451603	-0.3055405	-0.365892467	0.160944063	0.182945609	0.227661596	0.346805072	0.423253242	0.321588011	0.140413133	0.979954047	0.997997345	Bacteria.Actinobacteria.Coriobacteriia.Coriobacteriales.Coriobacteriaceae.Eggerthella	ABCB8
124172	ENSG00000197165	rs1059489	0.561837941	0.394286934	0.014910423	0.097676081	-0.088263152	-0.134059763	0.645650771	-0.445475862	0.151378419	0.156342958	0.258255158	0.265156828	0.467183463	0.233187424	0.979954047	0.997997345	Bacteria.Actinobacteria.Coriobacteriia.Coriobacteriales.Coriobacteriaceae.Eggerthella	SULT1A2
124173	ENSG00000197208	rs199537349	0.813581054	0.408476269	0.322885592	0.697432199	0.045117041	-0.129883347	0.308906482	-0.106155516	0.190565196	0.156132236	0.310145616	0.271852458	0.542528898	0.238138495	0.979954047	0.997997345	Bacteria.Actinobacteria.Coriobacteriia.Coriobacteriales.Coriobacteriaceae.Eggerthella	SLC22A4
124174	ENSG00000197223	rs17034884	0.1297619	0.085166783	0.706488345	0.718307409	-0.242168603	0.465927302	-0.106751062	0.141029486	0.157847405	0.266594497	0.2822534	0.389293425	0.241964633	0.082844353	0.979954047	0.997997345	Bacteria.Actinobacteria.Coriobacteriia.Coriobacteriales.Coriobacteriaceae.Eggerthella	C1D
124175	ENSG00000197226	rs248228	0.739184798	0.663267665	0.168348767	0.252851197	-0.209051447	0.149639938	-1.507840771	0.694418642	0.625270174	0.342132302	1.082582111	0.601991821	0.520264211	0.324046125	0.979954047	0.997997345	Bacteria.Actinobacteria.Coriobacteriia.Coriobacteriales.Coriobacteriaceae.Eggerthella	TBC1D9B
124176	ENSG00000197253	rs8051930	0.01779549	0.00312037	0.429528097	0.805772814	-0.472503382	0.557566538	-0.324639942	0.080302179	0.194391138	0.181711011	0.408409837	0.325277307	0.0796163	0.009099114	0.979954047	0.997997345	Bacteria.Actinobacteria.Coriobacteriia.Coriobacteriales.Coriobacteriaceae.Eggerthella	TPSB2
124177	ENSG00000197345	rs629426	0.19789781	0.019089535	0.885925815	0.568827217	0.221464729	-0.44817714	0.040293641	-0.249409979	0.170270959	0.186522491	0.279783736	0.435536245	0.292741563	0.031008075	0.979954047	0.997997345	Bacteria.Actinobacteria.Coriobacteriia.Coriobacteriales.Coriobacteriaceae.Eggerthella	MRPL21
124178	ENSG00000197355	rs10781537	0.434101035	0.545958532	0.905567112	0.820647911	0.221859089	-0.11601928	-0.071728325	-0.085701463	0.281906155	0.191147503	0.602311931	0.376516639	0.415423441	0.287244697	0.979954047	0.997997345	Bacteria.Actinobacteria.Coriobacteriia.Coriobacteriales.Coriobacteriaceae.Eggerthella	UAP1L1
124179	ENSG00000197362	rs6959224	0.038616485	0.014168451	0.615327397	0.351993149	-0.682945592	0.554028879	0.278488327	-0.338606636	0.323607245	0.219866746	0.551597142	0.36123602	0.129093092	0.025592141	0.979954047	0.997997345	Bacteria.Actinobacteria.Coriobacteriia.Coriobacteriales.Coriobacteriaceae.Eggerthella	ZNF786
124180	ENSG00000197372	rs12980498	0.655427177	0.984630124	0.417014802	0.216293297	-0.070762352	-0.004150119	-0.226467346	0.401155573	0.157856865	0.214613873	0.277281712	0.321334521	0.493562478	0.414463083	0.979954047	0.997997345	Bacteria.Actinobacteria.Coriobacteriia.Coriobacteriales.Coriobacteriaceae.Eggerthella	ZNF675
124181	ENSG00000197375	rs12517950	0.409840938	0.846164442	0.129947592	0.788894856	-0.134726645	-0.030408272	0.430110959	0.071323941	0.162429296	0.156116926	0.280487784	0.265306994	0.40525174	0.37767752	0.979954047	0.997997345	Bacteria.Actinobacteria.Coriobacteriia.Coriobacteriales.Coriobacteriaceae.Eggerthella	SLC22A5
124182	ENSG00000197408	rs7260538	0.004929243	0.000607827	0.345008465	0.524293177	0.642605204	-0.562144858	0.367027781	-0.16738337	0.220863968	0.156101306	0.385885942	0.261476441	0.035454769	0.002845624	0.979954047	0.997997345	Bacteria.Actinobacteria.Coriobacteriia.Coriobacteriales.Coriobacteriaceae.Eggerthella	CYP2B6
124183	ENSG00000197410	rs867942	0.52636408	0.31757423	0.478993232	0.757543247	0.100034353	-0.233512251	0.205237326	-0.143581434	0.157053439	0.231870557	0.288267261	0.463176872	0.454627257	0.20060892	0.979954047	0.997997345	Bacteria.Actinobacteria.Coriobacteriia.Coriobacteriales.Coriobacteriaceae.Eggerthella	DCHS2
124184	ENSG00000197417	rs224509	0.051770426	0.001080167	0.28148984	0.742689357	0.420234825	-0.564747524	0.557639636	-0.121272939	0.212141762	0.165157422	0.51354515	0.367855692	0.152894155	0.004286075	0.979954047	0.997997345	Bacteria.Actinobacteria.Coriobacteriia.Coriobacteriales.Coriobacteriaceae.Eggerthella	SHPK
124185	ENSG00000197444	rs61846889	0.055649614	7.01E-05	0.602703281	0.53723117	-0.254458209	0.986948189	0.120681004	0.286434599	0.130614276	0.232559577	0.230733325	0.461807516	0.157179119	0.000551434	0.979954047	0.997997345	Bacteria.Actinobacteria.Coriobacteriia.Coriobacteriales.Coriobacteriaceae.Eggerthella	OGDHL
124186	ENSG00000197451	rs3749812	0.440290437	0.202797461	0.380120345	0.901269281	0.111975192	-0.45445624	-0.238412543	-0.069948876	0.144224854	0.3532773	0.269819995	0.561675109	0.419187632	0.149496155	0.979954047	0.999906743	Bacteria.Actinobacteria.Coriobacteriia.Coriobacteriales.Coriobacteriaceae.Eggerthella	HNRNPAB
124187	ENSG00000197465	rs1838522	0.025156174	0.003118625	0.778054996	0.648156329	-0.458945145	0.590571359	0.092512738	-0.147706848	0.200313817	0.19245529	0.326888676	0.322208222	0.100593845	0.009099114	0.979954047	0.997997345	Bacteria.Actinobacteria.Coriobacteriia.Coriobacteriales.Coriobacteriaceae.Eggerthella	GYPE
124188	ENSG00000197479	rs61730161	0.143401673	0.001451022	0.691536138	0.545329223	-0.208496974	0.661851833	-0.097321632	0.216848268	0.140794311	0.199113224	0.244210036	0.356707421	0.25234416	0.005284168	0.979954047	0.997997345	Bacteria.Actinobacteria.Coriobacteriia.Coriobacteriales.Coriobacteriaceae.Eggerthella	PCDHB11
124189	ENSG00000197498	rs1044388	0.533888571	0.084563859	0.413944336	0.57623098	-0.115090715	0.476039835	-0.238556405	-0.258792052	0.184037943	0.271842058	0.290156949	0.460739734	0.456668205	0.082501543	0.979954047	0.997997345	Bacteria.Actinobacteria.Coriobacteriia.Coriobacteriales.Coriobacteriaceae.Eggerthella	RPF2
124190	ENSG00000197506	rs1972245	0.0072386	0.004961328	0.320704108	0.259288985	0.886144565	-0.589303097	0.67815877	-0.493278003	0.319711846	0.202703743	0.677793595	0.433510297	0.045077134	0.012320113	0.979954047	0.997997345	Bacteria.Actinobacteria.Coriobacteriia.Coriobacteriales.Coriobacteriaceae.Eggerthella	SLC28A3
124191	ENSG00000197530	rs28688376	0.540816512	0.49060597	0.196048676	0.138405518	0.126585193	-0.158171291	-0.425737798	0.479575863	0.205904606	0.228170074	0.325958394	0.31973571	0.459209981	0.26895553	0.979954047	0.997997345	Bacteria.Actinobacteria.Coriobacteriia.Coriobacteriales.Coriobacteriaceae.Eggerthella	MIB2
124192	ENSG00000197540	rs4919844	0.923652075	0.914972418	0.161712896	0.302583275	-0.029287246	0.023157411	-0.732383179	0.365545487	0.304436548	0.216063728	0.517514356	0.351814849	0.570660255	0.397500426	0.979954047	0.997997345	Bacteria.Actinobacteria.Coriobacteriia.Coriobacteriales.Coriobacteriaceae.Eggerthella	GZMM
124193	ENSG00000197563	rs1472804	0.007665332	0.001692995	0.731722516	0.76988968	0.668738596	-0.57049746	-0.148403009	0.091352932	0.243107964	0.174278713	0.43104025	0.311015082	0.046741694	0.005829555	0.979954047	0.997997345	Bacteria.Actinobacteria.Coriobacteriia.Coriobacteriales.Coriobacteriaceae.Eggerthella	PIGN
124194	ENSG00000197566	rs9899785	0.434364086	0.355662083	0.628039038	0.28628911	-0.118139182	0.342230589	-0.147623223	0.593767685	0.150200382	0.367914294	0.303275469	0.552342129	0.415496848	0.217202884	0.979954047	0.997997345	Bacteria.Actinobacteria.Coriobacteriia.Coriobacteriales.Coriobacteriaceae.Eggerthella	ZNF624
124195	ENSG00000197580	rs11214135	0.051705821	0.003736137	0.443017686	0.795384826	0.274655525	-0.566699349	0.21783347	-0.080669187	0.138611438	0.188494982	0.28225951	0.309818747	0.152894155	0.010293235	0.979954047	0.997997345	Bacteria.Actinobacteria.Coriobacteriia.Coriobacteriales.Coriobacteriaceae.Eggerthella	BCO2
124196	ENSG00000197586	rs6138534	0.789924991	0.539530334	0.283009095	0.739866133	-0.04598254	0.149787653	-0.302481402	0.163703271	0.171902886	0.242871461	0.2794517	0.490966308	0.536699905	0.285860997	0.979954047	0.997997345	Bacteria.Actinobacteria.Coriobacteriia.Coriobacteriales.Coriobacteriaceae.Eggerthella	ENTPD6
124197	ENSG00000197614	rs57232238	0.899752444	0.727826447	0.934442839	0.788701815	0.049157951	-0.085038686	0.054244671	0.109360445	0.388723969	0.243315036	0.656948433	0.406412284	0.565625104	0.344927716	0.98462359	0.997997345	Bacteria.Actinobacteria.Coriobacteriia.Coriobacteriales.Coriobacteriaceae.Eggerthella	MFAP5
124198	ENSG00000197653	rs10846574	0.106349265	0.002270694	0.729569283	0.234631904	-0.259027603	0.705940138	0.098674916	-0.444982439	0.158214156	0.222272533	0.284227674	0.370981149	0.218667442	0.007265432	0.979954047	0.997997345	Bacteria.Actinobacteria.Coriobacteriia.Coriobacteriales.Coriobacteriaceae.Eggerthella	DNAH10
124199	ENSG00000197728	rs1131017	1.18E-05	1.74E-07	0.996640392	0.954976359	0.89476478	-0.870704171	0.00168849	0.015814843	0.188799821	0.149065395	0.399487967	0.279050866	0.000455155	4.44E-06	0.986244369	0.999906743	Bacteria.Actinobacteria.Coriobacteriia.Coriobacteriales.Coriobacteriaceae.Eggerthella	RPS26
124200	ENSG00000197748	rs1246060	0.134375087	0.038481997	0.205143211	0.003743079	-0.219081186	0.319396625	-0.321411269	0.951587655	0.144543073	0.151234792	0.251168339	0.316583846	0.245637226	0.04881259	0.979954047	0.968541699	Bacteria.Actinobacteria.Coriobacteriia.Coriobacteriales.Coriobacteriaceae.Eggerthella	CFAP43
124201	ENSG00000197763	rs777224	0.083524897	0.004657051	0.43102511	0.101555358	-0.300094668	0.693252932	0.241253153	-0.641417676	0.170782083	0.236642595	0.30449767	0.386276811	0.192197737	0.011833491	0.979954047	0.997997345	Bacteria.Actinobacteria.Coriobacteriia.Coriobacteriales.Coriobacteriaceae.Eggerthella	TXNRD3
124202	ENSG00000197766	rs34828577	0.171341394	0.05698131	0.974002525	0.997876382	-0.240502268	0.406413446	-0.012421087	-0.00097625	0.173905316	0.20977573	0.379703753	0.365409036	0.271341199	0.063022045	0.986244369	0.999906743	Bacteria.Actinobacteria.Coriobacteriia.Coriobacteriales.Coriobacteriaceae.Eggerthella	CFD
124203	ENSG00000197774	rs1178432	0.395655115	0.370578278	0.933489482	0.78516585	0.382528826	-0.224465183	-0.060621128	-0.119735496	0.447412474	0.24897908	0.723624606	0.43746136	0.400277605	0.223122281	0.98462359	0.997997345	Bacteria.Actinobacteria.Coriobacteriia.Coriobacteriales.Coriobacteriaceae.Eggerthella	EME2
124204	ENSG00000197782	rs13344062	0.596170314	0.257751189	0.680005932	0.99693511	-0.078756822	0.275717459	0.125093891	-0.001576877	0.147901061	0.241521421	0.301948456	0.408956276	0.477732094	0.175516451	0.979954047	0.999906743	Bacteria.Actinobacteria.Coriobacteriia.Coriobacteriales.Coriobacteriaceae.Eggerthella	ZNF780A
124205	ENSG00000197785	rs6694994	0.338154376	0.106684125	0.628366309	0.103189297	-0.231588472	0.31454611	0.197275597	-0.605251902	0.240031534	0.192312424	0.405667601	0.366271673	0.372161693	0.096240526	0.979954047	0.997997345	Bacteria.Actinobacteria.Coriobacteriia.Coriobacteriales.Coriobacteriaceae.Eggerthella	ATAD3A
124206	ENSG00000197798	rs685409	0.047083885	0.044477416	0.701837797	0.568167507	-0.723034406	0.439780766	0.273947542	-0.245458165	0.357334787	0.214669377	0.712461669	0.42790293	0.146627478	0.053359776	0.979954047	0.997997345	Bacteria.Actinobacteria.Coriobacteriia.Coriobacteriales.Coriobacteriaceae.Eggerthella	FAM118B
124207	ENSG00000197816	rs10817492	0.004440867	0.000456511	0.104860679	0.153805772	0.338395096	-0.536056864	-0.325356783	0.389886704	0.114856935	0.145283808	0.197864261	0.27022895	0.033228257	0.002327458	0.979954047	0.997997345	Bacteria.Actinobacteria.Coriobacteriia.Coriobacteriales.Coriobacteriaceae.Eggerthella	CCDC180
124208	ENSG00000197818	rs542234	0.691979771	0.563103026	0.419176763	0.774503261	-0.145326455	0.130512251	-0.496787738	0.105934769	0.365223277	0.224566742	0.611101999	0.368255285	0.506573417	0.292497022	0.979954047	0.997997345	Bacteria.Actinobacteria.Coriobacteriia.Coriobacteriales.Coriobacteriaceae.Eggerthella	SLC9A8
124209	ENSG00000197822	rs34962033	0.846010013	0.965053024	0.62164627	0.63802075	-0.053339944	0.007967775	0.310944736	-0.183129136	0.273570595	0.18116755	0.627092274	0.387450227	0.549487475	0.409795418	0.979954047	0.997997345	Bacteria.Actinobacteria.Coriobacteriia.Coriobacteriales.Coriobacteriaceae.Eggerthella	OCLN
124210	ENSG00000197841	rs4806050	0.691765039	0.79467481	0.01021869	0.01971618	-0.072609287	-0.048332312	0.752378303	-0.760297903	0.18234193	0.184968633	0.28452978	0.31812863	0.506573417	0.3641569	0.979954047	0.968541699	Bacteria.Actinobacteria.Coriobacteriia.Coriobacteriales.Coriobacteriaceae.Eggerthella	ZNF181
124211	ENSG00000197860	rs2548786	0.567237529	0.080782891	0.485929697	0.04732914	-0.097495354	0.465809417	0.215565644	-0.734348727	0.16955327	0.262670796	0.307626593	0.363341652	0.469228083	0.080098312	0.979954047	0.968541699	Bacteria.Actinobacteria.Coriobacteriia.Coriobacteriales.Coriobacteriaceae.Eggerthella	SGTB
124212	ENSG00000197888	rs13121671	0.002236415	2.39E-07	0.090867675	0.165085337	0.441397918	-0.772996103	0.438568783	-0.34309399	0.138756158	0.134179965	0.255588132	0.244414889	0.02177574	5.81E-06	0.979954047	0.997997345	Bacteria.Actinobacteria.Coriobacteriia.Coriobacteriales.Coriobacteriaceae.Eggerthella	UGT2B17
124213	ENSG00000197892	rs76669239	0.711276584	0.842297062	0.723731745	0.985567264	0.05040254	-0.068704166	-0.090220073	0.009717857	0.135585127	0.343965768	0.254150861	0.535171143	0.512764972	0.376589458	0.979954047	0.999906743	Bacteria.Actinobacteria.Coriobacteriia.Coriobacteriales.Coriobacteriaceae.Eggerthella	KIF13B
124214	ENSG00000197893	rs3127124	0.582805508	0.045028639	0.880294339	0.938857997	0.081280554	-0.454841786	0.041554897	0.036022318	0.147244543	0.222612294	0.274869123	0.467833819	0.47272112	0.053914699	0.979954047	0.999906743	Bacteria.Actinobacteria.Coriobacteriia.Coriobacteriales.Coriobacteriaceae.Eggerthella	NRAP
124215	ENSG00000197894	rs1154409	0.590321918	0.035576094	0.905608838	0.406957056	0.089026839	-0.564246133	0.033713876	0.373438133	0.164556653	0.262960916	0.283225481	0.447448778	0.475369598	0.046739593	0.979954047	0.997997345	Bacteria.Actinobacteria.Coriobacteriia.Coriobacteriales.Coriobacteriaceae.Eggerthella	ADH5
124216	ENSG00000197912	rs2434865	0.315836081	0.034808358	0.598190231	0.499813477	0.134636448	-0.452299964	-0.118784583	0.234118333	0.133206921	0.209876466	0.224305823	0.345041961	0.36003551	0.046152962	0.979954047	0.997997345	Bacteria.Actinobacteria.Coriobacteriia.Coriobacteriales.Coriobacteriaceae.Eggerthella	SPG7
124217	ENSG00000197928	rs56367861	0.058815846	0.00288766	0.662686591	0.428171731	0.22873582	-0.462975065	0.087952043	-0.238816075	0.118956831	0.149594594	0.200721225	0.299554345	0.160247943	0.008627454	0.979954047	0.997997345	Bacteria.Actinobacteria.Coriobacteriia.Coriobacteriales.Coriobacteriaceae.Eggerthella	ZNF677
124218	ENSG00000197961	rs12459005	0.125120615	0.000416573	0.79429118	0.458044307	-0.168907601	0.884717848	-0.052346602	-0.298448668	0.108737229	0.237968202	0.199949037	0.399822231	0.236909739	0.002165759	0.979954047	0.997997345	Bacteria.Actinobacteria.Coriobacteriia.Coriobacteriales.Coriobacteriaceae.Eggerthella	ZNF121
124219	ENSG00000197965	rs3088322	0.77615942	0.95495498	0.298700176	0.43349899	0.088639575	-0.012035864	-0.513048019	0.282362062	0.310477386	0.212270379	0.489793691	0.358312771	0.532277061	0.407746397	0.979954047	0.997997345	Bacteria.Actinobacteria.Coriobacteriia.Coriobacteriales.Coriobacteriaceae.Eggerthella	MPZL1
124220	ENSG00000197977	rs3798721	0.400458936	0.034733663	0.114303456	0.451271577	-0.13679908	0.432121717	-0.45001565	0.280745072	0.161649046	0.20042798	0.281203158	0.370476744	0.401277632	0.04609259	0.979954047	0.997997345	Bacteria.Actinobacteria.Coriobacteriia.Coriobacteriales.Coriobacteriaceae.Eggerthella	ELOVL2
124221	ENSG00000197978	rs1229039071	0.021910128	0.018232899	0.316385718	0.96722915	-0.330646267	0.325375206	0.237783205	-0.01028386	0.140852659	0.134393542	0.235527902	0.249366761	0.090806875	0.030080325	0.979954047	0.999906743	Bacteria.Actinobacteria.Coriobacteriia.Coriobacteriales.Coriobacteriaceae.Eggerthella	GOLGA6L9
124222	ENSG00000197980	rs344093	0.000673773	8.76E-07	0.506355363	0.744464314	0.482909901	-1.062903511	0.166486696	-0.100882509	0.135307156	0.195809845	0.249168309	0.308210724	0.009105123	1.63E-05	0.979954047	0.997997345	Bacteria.Actinobacteria.Coriobacteriia.Coriobacteriales.Coriobacteriaceae.Eggerthella	LEKR1
124223	ENSG00000198015	rs6538427	0.833266239	0.710348658	0.217671538	0.233023519	-0.042008486	0.084131324	-0.450309389	0.529006836	0.198763632	0.225557172	0.361803522	0.439501452	0.547068382	0.339286897	0.979954047	0.997997345	Bacteria.Actinobacteria.Coriobacteriia.Coriobacteriales.Coriobacteriaceae.Eggerthella	MRPL42
124224	ENSG00000198018	rs11190245	0.849249668	0.603095457	0.304243109	0.670996352	0.028237628	0.119773254	-0.372534925	0.183028491	0.147977739	0.229246128	0.359784634	0.428953166	0.550699446	0.305020007	0.979954047	0.997997345	Bacteria.Actinobacteria.Coriobacteriia.Coriobacteriales.Coriobacteriaceae.Eggerthella	ENTPD7
124225	ENSG00000198039	rs2017252	0.585619919	0.507736784	0.742543571	0.630069003	-0.114514732	0.11782181	0.125045902	-0.149935855	0.209012783	0.1769115	0.379077324	0.309858274	0.47342967	0.274631727	0.979954047	0.997997345	Bacteria.Actinobacteria.Coriobacteriia.Coriobacteriales.Coriobacteriaceae.Eggerthella	ZNF273
124226	ENSG00000198040	rs6560918	0.016292906	0.002575146	0.154314092	0.110951584	-0.362199616	0.461022251	0.344787215	-0.462648604	0.146911148	0.147117938	0.23927042	0.28636338	0.076161637	0.007964772	0.979954047	0.997997345	Bacteria.Actinobacteria.Coriobacteriia.Coriobacteriales.Coriobacteriaceae.Eggerthella	ZNF84
124227	ENSG00000198042	rs8685	0.428061854	0.774841445	0.514955798	0.69637193	0.216922488	-0.057704718	-0.315153548	-0.134336174	0.272027518	0.200905636	0.481393521	0.342754687	0.411942493	0.357974474	0.979954047	0.997997345	Bacteria.Actinobacteria.Coriobacteriia.Coriobacteriales.Coriobacteriaceae.Eggerthella	MAK16
124228	ENSG00000198046	rs10408921	0.151808263	0.001471135	0.904181467	0.984417712	-0.157832325	0.734882013	0.024266423	-0.007296787	0.108853672	0.221382907	0.200807256	0.372192192	0.258787781	0.005308487	0.979954047	0.999906743	Bacteria.Actinobacteria.Coriobacteriia.Coriobacteriales.Coriobacteriaceae.Eggerthella	ZNF667
124229	ENSG00000198060	rs1057848	0.566493881	0.22095742	0.457035173	0.244696314	0.126166115	-0.234354816	-0.329117113	0.442862787	0.218992951	0.189656421	0.43991556	0.377292068	0.469045494	0.15860685	0.979954047	0.997997345	Bacteria.Actinobacteria.Coriobacteriia.Coriobacteriales.Coriobacteriaceae.Eggerthella	MARCHF5
124230	ENSG00000198064	rs867641168	0.008425393	0.001149991	0.651721001	0.912809472	-0.416851527	0.852855976	0.145404176	0.05535165	0.153476684	0.250889962	0.32067071	0.503581037	0.049964138	0.004476729	0.979954047	0.999906743	Bacteria.Actinobacteria.Coriobacteriia.Coriobacteriales.Coriobacteriaceae.Eggerthella	NPIPB13
124231	ENSG00000198074	rs706159	0.063396262	0.090259755	0.849481052	0.346469279	-0.341752333	0.321375436	-0.069527935	0.299729959	0.180994138	0.186929942	0.364924379	0.316092673	0.167684214	0.086248378	0.979954047	0.997997345	Bacteria.Actinobacteria.Coriobacteriia.Coriobacteriales.Coriobacteriaceae.Eggerthella	AKR1B10
124232	ENSG00000198087	rs35274349	0.17567467	0.164477802	0.673967142	0.833544285	-0.228300661	0.378292141	0.13192123	0.090886287	0.166777935	0.269096393	0.312172176	0.430758768	0.275656898	0.129524586	0.979954047	0.997997345	Bacteria.Actinobacteria.Coriobacteriia.Coriobacteriales.Coriobacteriaceae.Eggerthella	CD2AP
124233	ENSG00000198089	rs8142376	0.648322488	0.391792612	0.207901601	0.381191469	-0.090832364	0.146853061	-0.448684234	0.263683424	0.19824258	0.170357352	0.352790072	0.299095743	0.493166363	0.231919503	0.979954047	0.997997345	Bacteria.Actinobacteria.Coriobacteriia.Coriobacteriales.Coriobacteriaceae.Eggerthella	SFI1
124234	ENSG00000198099	rs6858148	0.000287487	8.29E-05	0.743094513	0.587498479	-0.664684479	0.728180281	0.106233198	0.181216324	0.173529325	0.173536548	0.322763093	0.332424928	0.004874987	0.000629555	0.979954047	0.997997345	Bacteria.Actinobacteria.Coriobacteriia.Coriobacteriales.Coriobacteriaceae.Eggerthella	ADH4
124235	ENSG00000198130	rs13006833	7.60E-05	2.01E-05	0.592747497	0.843306944	-1.058978978	0.764234855	0.240491387	-0.060617005	0.250897117	0.166331286	0.447447033	0.305460015	0.00182296	0.00021157	0.979954047	0.999774693	Bacteria.Actinobacteria.Coriobacteriia.Coriobacteriales.Coriobacteriaceae.Eggerthella	HIBCH
124236	ENSG00000198133	rs11621977	0.004577348	0.000307568	0.404803943	0.450856721	0.775597199	-0.727066045	-0.332717805	0.235828515	0.264203453	0.190829766	0.396824462	0.310917648	0.033795827	0.001693758	0.979954047	0.997997345	Bacteria.Actinobacteria.Coriobacteriia.Coriobacteriales.Coriobacteriaceae.Eggerthella	TMEM229B
124237	ENSG00000198156	rs201918842	0.001317227	6.68E-07	0.843746389	0.01599537	-0.491555241	0.752467066	-0.048704492	-0.533150616	0.146494285	0.136854776	0.246130214	0.215618785	0.015166	1.37E-05	0.979954047	0.968541699	Bacteria.Actinobacteria.Coriobacteriia.Coriobacteriales.Coriobacteriaceae.Eggerthella	NPIPB6
124238	ENSG00000198168	rs2286811	0.112896643	0.000367023	0.690602322	0.77749912	0.251894253	-0.661899746	0.142291824	0.103533366	0.156778404	0.176203712	0.355916648	0.364890313	0.225565633	0.001973053	0.979954047	0.997997345	Bacteria.Actinobacteria.Coriobacteriia.Coriobacteriales.Coriobacteriaceae.Eggerthella	SVIP
124239	ENSG00000198171	rs2295553	0.7331014	0.911573605	0.399042174	0.200500831	-0.094486876	0.025654951	0.337800966	-0.452658772	0.275915372	0.230129329	0.397958982	0.35006991	0.518622257	0.396459756	0.979954047	0.997997345	Bacteria.Actinobacteria.Coriobacteriia.Coriobacteriales.Coriobacteriaceae.Eggerthella	DDRGK1
124240	ENSG00000198185	rs847055	2.49E-06	4.83E-10	0.041851295	0.104012849	-0.563156654	1.126738797	0.402038086	-0.484379507	0.109217708	0.154457158	0.193716767	0.293839192	0.000135808	2.94E-08	0.979954047	0.997997345	Bacteria.Actinobacteria.Coriobacteriia.Coriobacteriales.Coriobacteriaceae.Eggerthella	ZNF334
124241	ENSG00000198189	rs10003964	0.134382431	0.222738078	0.183638673	0.990669065	-0.225345398	0.372550867	0.334738472	0.008543678	0.14867886	0.30267153	0.249112226	0.727787553	0.245637226	0.159364301	0.979954047	0.999906743	Bacteria.Actinobacteria.Coriobacteriia.Coriobacteriales.Coriobacteriaceae.Eggerthella	HSD17B11
124242	ENSG00000198203	rs35718535	0.718338835	0.710738004	0.182076063	0.140939185	-0.090777683	0.068165941	-0.679286699	0.530466725	0.250609138	0.183011649	0.50369889	0.355973572	0.513968348	0.339370303	0.979954047	0.997997345	Bacteria.Actinobacteria.Coriobacteriia.Coriobacteriales.Coriobacteriaceae.Eggerthella	SULT1C2
124243	ENSG00000198208	rs11625594	0.004359193	0.000890523	0.193240396	0.185032763	-0.551795548	0.700903619	0.396694576	-0.480668945	0.186876051	0.201347687	0.301792271	0.358867202	0.033017915	0.003737885	0.979954047	0.997997345	Bacteria.Actinobacteria.Coriobacteriia.Coriobacteriales.Coriobacteriaceae.Eggerthella	RPS6KL1
124244	ENSG00000198231	rs2727295	0.325521132	0.342500035	0.419690462	0.688384389	0.222483018	-0.160436488	-0.355734066	0.128811474	0.224604631	0.167799283	0.438076985	0.319776323	0.365454715	0.211783471	0.979954047	0.997997345	Bacteria.Actinobacteria.Coriobacteriia.Coriobacteriales.Coriobacteriaceae.Eggerthella	DDX42
124245	ENSG00000198252	rs10873061	0.264179054	0.118682122	0.402018464	0.618024195	-0.283621422	0.287589101	-0.411740939	0.175400685	0.251849845	0.18191495	0.488157672	0.350087418	0.333930354	0.103905385	0.979954047	0.997997345	Bacteria.Actinobacteria.Coriobacteriia.Coriobacteriales.Coriobacteriaceae.Eggerthella	STYX
124246	ENSG00000198270	rs11066128	0.090056799	0.19292328	0.129105086	0.546208688	-0.257298598	0.330583557	0.41867452	-0.288427686	0.149562797	0.251315768	0.272419801	0.475495935	0.19822716	0.144665774	0.979954047	0.997997345	Bacteria.Actinobacteria.Coriobacteriia.Coriobacteriales.Coriobacteriaceae.Eggerthella	TMEM116
124247	ENSG00000198315	rs9393897	0.373715349	0.116925315	0.548522514	0.435075205	0.123383812	-0.252706491	0.154577352	-0.293317393	0.13776493	0.159072818	0.256313284	0.37349975	0.388519509	0.102723469	0.979954047	0.997997345	Bacteria.Actinobacteria.Coriobacteriia.Coriobacteriales.Coriobacteriaceae.Eggerthella	ZKSCAN8
124248	ENSG00000198363	rs4272369	0.292134136	0.362397528	0.468353145	0.965814512	0.288140995	-0.177494832	-0.338795265	0.014762494	0.271334989	0.193526312	0.464501016	0.343144491	0.349641601	0.219811418	0.979954047	0.999906743	Bacteria.Actinobacteria.Coriobacteriia.Coriobacteriales.Coriobacteriaceae.Eggerthella	ASPH
124249	ENSG00000198373	rs7206524	0.86623746	0.750967043	0.473407496	0.669461284	0.029758523	-0.059023278	-0.251292378	0.144485762	0.175984823	0.185205225	0.348494943	0.336949561	0.556966309	0.351360975	0.979954047	0.997997345	Bacteria.Actinobacteria.Coriobacteriia.Coriobacteriales.Coriobacteriaceae.Eggerthella	WWP2
124250	ENSG00000198380	rs4302256	0.012336815	0.003474119	0.259046629	0.383114212	0.514594649	-0.514333577	-0.389665223	0.259449482	0.199996395	0.169659748	0.342275806	0.29549142	0.063899883	0.00982257	0.979954047	0.997997345	Bacteria.Actinobacteria.Coriobacteriia.Coriobacteriales.Coriobacteriaceae.Eggerthella	GFPT1
124251	ENSG00000198466	rs3745134	0.158648758	0.113231542	0.497058523	0.67044482	0.272496173	-0.281168769	-0.251831788	0.163289748	0.19112272	0.175164684	0.368766735	0.382011246	0.263204619	0.100596707	0.979954047	0.997997345	Bacteria.Actinobacteria.Coriobacteriia.Coriobacteriales.Coriobacteriaceae.Eggerthella	ZNF587
124252	ENSG00000198492	rs72663851	0.908595216	0.779337052	0.788164149	0.13617524	-0.01886576	0.060460982	0.077257614	-0.706961691	0.163691211	0.214910849	0.286362837	0.468623202	0.567381382	0.359525962	0.979954047	0.997997345	Bacteria.Actinobacteria.Coriobacteriia.Coriobacteriales.Coriobacteriaceae.Eggerthella	YTHDF2
124253	ENSG00000198498	rs9308062	0.325832088	0.375514	0.018309931	0.046736325	0.275499103	-0.198652146	-1.11971477	0.721421263	0.278306422	0.222648102	0.462808729	0.35595804	0.365454715	0.225150553	0.979954047	0.968541699	Bacteria.Actinobacteria.Coriobacteriia.Coriobacteriales.Coriobacteriaceae.Eggerthella	TMA16
124254	ENSG00000198502	rs111365634	0.065372904	0.055416363	0.251890801	0.271899392	0.831052096	-0.494121578	-1.036586096	0.540307005	0.443489616	0.253385465	0.896781219	0.487658135	0.170885355	0.061941384	0.979954047	0.997997345	Bacteria.Actinobacteria.Coriobacteriia.Coriobacteriales.Coriobacteriaceae.Eggerthella	HLA-DRB5
124255	ENSG00000198515	rs77335151	0.349490825	0.689486306	0.342467054	0.860044069	-0.135311732	0.08927887	0.236060111	0.092195131	0.143601877	0.222467071	0.24687646	0.520852453	0.376594996	0.332695943	0.979954047	0.999774693	Bacteria.Actinobacteria.Coriobacteriia.Coriobacteriales.Coriobacteriaceae.Eggerthella	CNGA1
124256	ENSG00000198522	rs7382	0.701469918	0.618424855	0.868855751	0.648828758	0.106798232	-0.108917732	0.094115495	-0.188673688	0.277392706	0.217640743	0.567795719	0.412419842	0.509689618	0.310389175	0.979954047	0.997997345	Bacteria.Actinobacteria.Coriobacteriia.Coriobacteriales.Coriobacteriaceae.Eggerthella	GPN1
124257	ENSG00000198535	rs8039105	0.442107627	0.330588074	0.524556423	0.352877896	-0.147743576	0.189019164	0.208342982	-0.305724285	0.191056754	0.192845858	0.325668414	0.326759924	0.420016496	0.206273902	0.979954047	0.997997345	Bacteria.Actinobacteria.Coriobacteriia.Coriobacteriales.Coriobacteriaceae.Eggerthella	C2CD4A
124258	ENSG00000198554	rs1201378	0.748687723	0.468419939	0.134896467	0.051102926	-0.081773591	0.138484966	0.670331319	-0.601645859	0.254182736	0.189896711	0.442866201	0.302827539	0.523761699	0.260421273	0.979954047	0.977822427	Bacteria.Actinobacteria.Coriobacteriia.Coriobacteriales.Coriobacteriaceae.Eggerthella	WDHD1
124259	ENSG00000198586	rs17282929	0.969203267	0.898618604	0.432650723	0.658789906	-0.006626875	0.027517161	-0.265678961	0.175781629	0.170997154	0.215149269	0.336518165	0.396270541	0.583145441	0.393097005	0.979954047	0.997997345	Bacteria.Actinobacteria.Coriobacteriia.Coriobacteriales.Coriobacteriaceae.Eggerthella	TLK1
124260	ENSG00000198642	rs8729	0.20466218	0.063345769	0.906781033	0.814914137	-0.235200293	0.400131372	-0.033784559	-0.099130253	0.183600851	0.211870489	0.287405261	0.421779352	0.296779597	0.067601268	0.979954047	0.997997345	Bacteria.Actinobacteria.Coriobacteriia.Coriobacteriales.Coriobacteriaceae.Eggerthella	KLHL9
124261	ENSG00000198643	rs6445998	0.575629281	0.511614429	0.387835157	0.451855355	0.256164832	-0.166626971	-0.636928083	0.310904716	0.45534223	0.252503405	0.732693375	0.410808013	0.470508143	0.276160039	0.979954047	0.997997345	Bacteria.Actinobacteria.Coriobacteriia.Coriobacteriales.Coriobacteriaceae.Eggerthella	FAM3D
124262	ENSG00000198648	rs2030162	0.269967466	0.315700378	0.853753239	0.488635965	-0.25534616	0.199638984	-0.068802361	0.215076533	0.229528731	0.197463475	0.371793717	0.308849217	0.337252599	0.19966463	0.979954047	0.997997345	Bacteria.Actinobacteria.Coriobacteriia.Coriobacteriales.Coriobacteriaceae.Eggerthella	STK39
124263	ENSG00000198677	rs55839939	0.685347797	0.761029742	0.401085925	0.407338318	0.070371283	-0.094457441	-0.263644672	0.400341238	0.172915701	0.30930038	0.311953736	0.480075817	0.504821634	0.354599466	0.979954047	0.997997345	Bacteria.Actinobacteria.Coriobacteriia.Coriobacteriales.Coriobacteriaceae.Eggerthella	SKIC3
124264	ENSG00000198680	rs10966997	0.733703931	0.699430564	0.424970151	0.484629561	-0.09726224	0.082458251	-0.457165843	0.298371125	0.284688531	0.212644712	0.569462019	0.424524381	0.518622257	0.335287954	0.979954047	0.997997345	Bacteria.Actinobacteria.Coriobacteriia.Coriobacteriales.Coriobacteriaceae.Eggerthella	TUSC1
124265	ENSG00000198682	rs12252261	0.454980376	0.487232956	0.926549704	0.924490561	-0.138189228	0.151891726	0.036287532	0.037885374	0.183866974	0.217411253	0.392130027	0.398199497	0.424676629	0.267570455	0.983222981	0.999906743	Bacteria.Actinobacteria.Coriobacteriia.Coriobacteriales.Coriobacteriaceae.Eggerthella	PAPSS2
124266	ENSG00000198690	rs2949568	0.291247899	0.254882776	0.881133885	0.997164146	0.231589744	-0.173211718	-0.076958477	0.001213452	0.217678559	0.15080759	0.512672949	0.340120525	0.349145902	0.174110354	0.979954047	0.999906743	Bacteria.Actinobacteria.Coriobacteriia.Coriobacteriales.Coriobacteriaceae.Eggerthella	FAN1
124267	ENSG00000198721	rs853401	0.017319776	0.030829626	0.56530253	0.66713641	-1.105724581	0.557914374	0.675695376	-0.268957048	0.452907644	0.252844039	1.169238545	0.622559649	0.079299311	0.043389115	0.979954047	0.997997345	Bacteria.Actinobacteria.Coriobacteriia.Coriobacteriales.Coriobacteriaceae.Eggerthella	ECI2
124268	ENSG00000198722	rs10814234	0.225231109	0.001978839	0.635069135	0.219414677	-0.165807857	1.068914334	-0.124106141	-0.537322752	0.135442484	0.331764955	0.260281761	0.433371092	0.307537647	0.006475236	0.979954047	0.997997345	Bacteria.Actinobacteria.Coriobacteriia.Coriobacteriales.Coriobacteriaceae.Eggerthella	UNC13B
124269	ENSG00000198728	rs7090600	0.141897038	0.156196555	0.270975217	0.264888995	-0.356489141	0.233402277	0.487740484	-0.330842892	0.239810694	0.162724486	0.439357995	0.294222583	0.250907903	0.125377044	0.979954047	0.997997345	Bacteria.Actinobacteria.Coriobacteriia.Coriobacteriales.Coriobacteriaceae.Eggerthella	LDB1
124270	ENSG00000198729	rs9397120	0.396049013	0.421252232	0.538618579	0.47082374	0.46086883	-0.239891842	0.442781846	-0.296106459	0.539492429	0.296419937	0.716327705	0.408246228	0.400330717	0.243431724	0.979954047	0.997997345	Bacteria.Actinobacteria.Coriobacteriia.Coriobacteriales.Coriobacteriaceae.Eggerthella	PPP1R14C
124271	ENSG00000198740	rs1317701	0.002218511	4.60E-05	0.012740743	0.000951582	-0.506015718	0.908458511	0.802576405	-1.097840149	0.158934791	0.208189404	0.313420032	0.317297734	0.021696155	0.000394078	0.979954047	0.968541699	Bacteria.Actinobacteria.Coriobacteriia.Coriobacteriales.Coriobacteriaceae.Eggerthella	ZNF652
124272	ENSG00000198788	rs1272151093	0.124500249	0.038428735	0.426433929	0.232242608	0.321453079	-0.621502282	0.286342608	-0.645047406	0.206594743	0.294198773	0.357813966	0.535003623	0.236732744	0.048804051	0.979954047	0.997997345	Bacteria.Actinobacteria.Coriobacteriia.Coriobacteriales.Coriobacteriaceae.Eggerthella	MUC2
124273	ENSG00000198792	rs5756984	0.753656772	0.982665328	0.607440236	0.182252297	0.066195915	-0.004391191	0.246679643	-0.653970166	0.210058729	0.201338498	0.477876515	0.485124586	0.524708795	0.413937807	0.979954047	0.997997345	Bacteria.Actinobacteria.Coriobacteriia.Coriobacteriales.Coriobacteriaceae.Eggerthella	TMEM184B
124274	ENSG00000198793	rs1883965	0.567697747	0.780764733	0.587521795	0.881422128	0.205648038	-0.06659145	-0.372526845	0.064872347	0.358066763	0.238285035	0.683409491	0.433217526	0.469228083	0.359971928	0.979954047	0.999774693	Bacteria.Actinobacteria.Coriobacteriia.Coriobacteriales.Coriobacteriaceae.Eggerthella	MTOR
124275	ENSG00000198794	rs74023908	0.009812385	0.002173656	0.922415705	0.024553873	-0.315142788	0.726499556	0.021418776	0.966327709	0.118497979	0.22769835	0.219085722	0.419946117	0.055492947	0.007013399	0.983222981	0.968541699	Bacteria.Actinobacteria.Coriobacteriia.Coriobacteriales.Coriobacteriaceae.Eggerthella	SCAMP5
124276	ENSG00000198805	rs1760940	0.443331088	0.522987324	0.632152574	0.204436205	0.123728147	-0.143543624	-0.132828605	-0.620809328	0.160432487	0.223529091	0.276187729	0.484368166	0.420331676	0.279626949	0.979954047	0.997997345	Bacteria.Actinobacteria.Coriobacteriia.Coriobacteriales.Coriobacteriaceae.Eggerthella	PNP
124277	ENSG00000198815	rs2247153	0.750052903	0.775304467	0.191377846	0.150704571	-0.102154097	0.061881607	0.710384023	-0.557580295	0.319329051	0.215904503	0.538148612	0.383498585	0.523780198	0.358083716	0.979954047	0.997997345	Bacteria.Actinobacteria.Coriobacteriia.Coriobacteriales.Coriobacteriaceae.Eggerthella	FOXJ3
124278	ENSG00000198843	rs6777911	0.289668449	0.258006372	0.87517127	0.54790049	-0.196506569	0.22869139	-0.055018516	-0.204434949	0.184093855	0.200436272	0.348871263	0.338456827	0.348861626	0.175538957	0.979954047	0.997997345	Bacteria.Actinobacteria.Coriobacteriia.Coriobacteriales.Coriobacteriaceae.Eggerthella	SELENOT
124279	ENSG00000198853	rs2295842	0.114813635	0.038231214	0.390538035	0.400520247	0.242721585	-0.474452917	-0.241245107	0.289869023	0.151888138	0.224353649	0.27911278	0.342569428	0.227560586	0.048611525	0.979954047	0.997997345	Bacteria.Actinobacteria.Coriobacteriia.Coriobacteriales.Coriobacteriaceae.Eggerthella	RUSC2
124280	ENSG00000198860	rs12116969	0.345367097	0.089208594	0.799015679	0.312938431	-0.220575837	0.346532695	0.111238376	-0.463657087	0.232082837	0.200889094	0.435118695	0.45597438	0.375200768	0.085710314	0.979954047	0.997997345	Bacteria.Actinobacteria.Coriobacteriia.Coriobacteriales.Coriobacteriaceae.Eggerthella	TSEN15
124281	ENSG00000198865	rs28919916	0.185318233	0.009245869	0.491562938	0.065180062	-0.217636442	0.477636314	0.206632548	-0.659933026	0.162594265	0.178113093	0.298739094	0.351913194	0.283216765	0.018998609	0.979954047	0.997997345	Bacteria.Actinobacteria.Coriobacteriia.Coriobacteriales.Coriobacteriaceae.Eggerthella	CCDC152
124282	ENSG00000198874	rs13239441	0.221000764	0.003820671	0.459509255	0.90845973	-0.200765346	0.794411358	-0.20820669	0.06338622	0.162488884	0.264919623	0.279842763	0.549161065	0.305854438	0.010411277	0.979954047	0.999906743	Bacteria.Actinobacteria.Coriobacteriia.Coriobacteriales.Coriobacteriaceae.Eggerthella	TYW1
124283	ENSG00000198887	rs1052684	0.450141296	0.419537387	0.827606262	0.892319127	-0.271865405	0.185924525	-0.158750037	0.059515822	0.357860686	0.228885337	0.726084242	0.437959349	0.422703892	0.242795851	0.979954047	0.999906743	Bacteria.Actinobacteria.Coriobacteriia.Coriobacteriales.Coriobacteriaceae.Eggerthella	SMC5
124284	ENSG00000198890	rs1730864	4.69E-05	1.82E-05	0.761926475	0.476879678	-1.12671028	0.783026342	0.167637938	-0.238827304	0.258523785	0.169412948	0.551063442	0.333833251	0.001201658	0.000194146	0.979954047	0.997997345	Bacteria.Actinobacteria.Coriobacteriia.Coriobacteriales.Coriobacteriaceae.Eggerthella	PRMT6
124285	ENSG00000198898	rs12706121	0.911193264	0.73100232	0.541975693	0.4131286	-0.021621826	-0.073185793	0.203693522	-0.390166049	0.193117333	0.211977451	0.332283567	0.473727862	0.567491199	0.345704156	0.979954047	0.997997345	Bacteria.Actinobacteria.Coriobacteriia.Coriobacteriales.Coriobacteriaceae.Eggerthella	CAPZA2
124286	ENSG00000198912	rs61770363	0.96126091	0.648542019	0.913552967	0.419696026	0.008545286	-0.134848531	0.031949341	-0.436736936	0.175265983	0.294505758	0.293180462	0.537836322	0.581647529	0.319697017	0.98013241	0.997997345	Bacteria.Actinobacteria.Coriobacteriia.Coriobacteriales.Coriobacteriaceae.Eggerthella	C1orf174
124287	ENSG00000198919	rs13059124	0.476340693	0.335433482	0.700643124	0.600189517	-0.125948612	0.212890188	-0.12733486	0.199371099	0.175835253	0.219403797	0.32977289	0.378551458	0.434316173	0.208597369	0.979954047	0.997997345	Bacteria.Actinobacteria.Coriobacteriia.Coriobacteriales.Coriobacteriaceae.Eggerthella	DZIP3
124288	ENSG00000198920	rs1157900	0.031220757	0.008936563	0.957190325	0.851823761	-0.656096934	0.512179026	0.025267818	-0.062214194	0.298057267	0.19009878	0.468929526	0.331763476	0.112912038	0.018462962	0.986244369	0.999774693	Bacteria.Actinobacteria.Coriobacteriia.Coriobacteriales.Coriobacteriaceae.Eggerthella	KIAA0753
124289	ENSG00000198933	rs4267364	0.396969205	0.400177456	0.515371708	0.704534657	0.27334901	-0.181834396	-0.304835842	0.129658977	0.320609521	0.214736142	0.466095974	0.340442629	0.400399422	0.235471799	0.979954047	0.997997345	Bacteria.Actinobacteria.Coriobacteriia.Coriobacteriales.Coriobacteriaceae.Eggerthella	TBKBP1
124290	ENSG00000198948	rs1480542	0.053209945	0.004281801	0.880067844	0.492072216	-0.427339744	0.616984307	-0.049837129	-0.238900738	0.217086276	0.208510821	0.329025389	0.345798726	0.154888845	0.011167249	0.979954047	0.997997345	Bacteria.Actinobacteria.Coriobacteriia.Coriobacteriales.Coriobacteriaceae.Eggerthella	MFAP3L
124291	ENSG00000198951	rs133339	0.730167229	0.587727324	0.20221199	0.210967205	0.079378174	-0.114568984	-0.511393882	0.435410323	0.229172273	0.210295511	0.397016822	0.344692646	0.518169987	0.300225698	0.979954047	0.997997345	Bacteria.Actinobacteria.Coriobacteriia.Coriobacteriales.Coriobacteriaceae.Eggerthella	NAGA
124292	ENSG00000198961	rs2431253	0.740514286	0.589904485	0.521744577	0.359606088	0.089724884	-0.105548769	0.312894402	-0.329719726	0.26979396	0.194876256	0.485787548	0.357403377	0.520871118	0.300949719	0.979954047	0.997997345	Bacteria.Actinobacteria.Coriobacteriia.Coriobacteriales.Coriobacteriaceae.Eggerthella	PJA2
124293	ENSG00000198964	rs113917774	0.261954396	0.145127599	0.277571778	0.052416102	-0.203957955	0.336194328	0.348164936	-0.741194869	0.180260253	0.228020785	0.318009056	0.375227422	0.33298731	0.119092941	0.979954047	0.977822427	Bacteria.Actinobacteria.Coriobacteriia.Coriobacteriales.Coriobacteriaceae.Eggerthella	SGMS1
124294	ENSG00000203546	rs11156676	0.0287165	0.008741158	0.069904852	0.847974389	0.340006027	-0.888075158	-0.492713092	0.112219411	0.152038492	0.328616578	0.267425934	0.58308503	0.107614462	0.018250107	0.979954047	0.999774693	Bacteria.Actinobacteria.Coriobacteriia.Coriobacteriales.Coriobacteriaceae.Eggerthella
124295	ENSG00000203666	rs59260431	3.32E-08	9.32E-12	0.585126	0.629878474	0.889548609	-1.009747732	0.146129957	-0.102724649	0.142182626	0.122341257	0.26636526	0.212172984	5.70E-06	1.47E-09	0.979954047	0.997997345	Bacteria.Actinobacteria.Coriobacteriia.Coriobacteriales.Coriobacteriaceae.Eggerthella	EFCAB2
124296	ENSG00000203667	rs28585425	0.135530864	0.06492921	0.988879822	0.736731613	-0.268197778	0.393047829	-0.004312517	0.125142398	0.177482586	0.209394181	0.308247606	0.370675984	0.246498751	0.068780224	0.986244369	0.997997345	Bacteria.Actinobacteria.Coriobacteriia.Coriobacteriales.Coriobacteriaceae.Eggerthella	COX20
124297	ENSG00000203697	rs77609743	0.559397055	0.132254173	0.60167123	0.216471048	-0.097367395	0.452463406	0.161656059	-0.683759585	0.165953632	0.296866883	0.308195525	0.547921051	0.466111872	0.111768136	0.979954047	0.997997345	Bacteria.Actinobacteria.Coriobacteriia.Coriobacteriales.Coriobacteriaceae.Eggerthella	CAPN8
124298	ENSG00000203705	rs12130072	0.636656689	0.615207977	0.555890701	0.465760093	-0.082582592	0.175770488	-0.185706901	0.446828707	0.174013901	0.348027802	0.313708022	0.609048654	0.490820703	0.309574757	0.979954047	0.997997345	Bacteria.Actinobacteria.Coriobacteriia.Coriobacteriales.Coriobacteriaceae.Eggerthella	TATDN3
124299	ENSG00000203778	rs6906094	0.31898988	0.023562474	0.983070659	0.219098653	-0.170366834	0.467284899	0.006427201	-0.44085866	0.169668447	0.201596155	0.3017474	0.355322618	0.361481287	0.035876976	0.986244369	0.997997345	Bacteria.Actinobacteria.Coriobacteriia.Coriobacteriales.Coriobacteriaceae.Eggerthella	FAM229B
124300	ENSG00000203780	rs4282913	0.765182782	0.333026945	0.436031286	0.960215428	-0.055222346	-0.19636894	0.253211828	0.019103347	0.18412522	0.20136484	0.323106135	0.381509761	0.529387224	0.207445202	0.979954047	0.999906743	Bacteria.Actinobacteria.Coriobacteriia.Coriobacteriales.Coriobacteriaceae.Eggerthella	FANK1
124301	ENSG00000203791	rs12218394	0.181610317	0.097769065	0.209152299	0.230959449	0.309322835	-0.29089749	0.562482754	-0.372139168	0.229118726	0.173197477	0.443499256	0.307796226	0.279252038	0.091535821	0.979954047	0.997997345	Bacteria.Actinobacteria.Coriobacteriia.Coriobacteriales.Coriobacteriaceae.Eggerthella	EEF1AKMT2
124302	ENSG00000203797	rs9384742	2.79E-07	1.58E-07	0.047086778	0.200780566	-1.155967188	0.890595718	0.716167543	-0.353100853	0.202052743	0.151836403	0.353945858	0.273247266	2.83E-05	4.15E-06	0.979954047	0.997997345	Bacteria.Actinobacteria.Coriobacteriia.Coriobacteriales.Coriobacteriaceae.Eggerthella	DDO
124303	ENSG00000203857	rs45609334	0.202658797	0.547384748	0.135078565	0.596337389	-0.340901916	0.105363451	0.8284006	-0.187354033	0.264922034	0.174211656	0.547557267	0.352001156	0.295731921	0.287746176	0.979954047	0.997997345	Bacteria.Actinobacteria.Coriobacteriia.Coriobacteriales.Coriobacteriaceae.Eggerthella	HSD3B1
124304	ENSG00000203859	rs2211257	0.087031344	0.089459961	0.28457448	0.982214363	-0.226984318	0.58488206	0.270523966	0.011415491	0.130667191	0.33933526	0.250748373	0.510133028	0.196419406	0.085795357	0.979954047	0.999906743	Bacteria.Actinobacteria.Coriobacteriia.Coriobacteriales.Coriobacteriaceae.Eggerthella	HSD3B2
124305	ENSG00000203872	rs1739886	0.019785587	0.01257476	0.153780452	0.375711612	0.484028619	-0.386327419	-0.450380146	0.216895175	0.202649512	0.150572579	0.312137214	0.243196018	0.085003672	0.023604013	0.979954047	0.997997345	Bacteria.Actinobacteria.Coriobacteriia.Coriobacteriales.Coriobacteriaceae.Eggerthella	C6orf163
124306	ENSG00000203880	rs60461814	0.869052609	0.088395723	0.35722823	0.725313905	-0.020480301	-0.372244428	0.195142827	0.179124073	0.123744473	0.215233359	0.210476625	0.507627352	0.55779209	0.084980979	0.979954047	0.997997345	Bacteria.Actinobacteria.Coriobacteriia.Coriobacteriales.Coriobacteriaceae.Eggerthella	PCMTD2
124307	ENSG00000203896	rs953257609	0.140803126	0.016069735	0.461846012	0.29634147	0.172611309	-0.65399538	-0.150781919	0.465644359	0.115791762	0.26468567	0.203723614	0.442355617	0.25062498	0.027712007	0.979954047	0.997997345	Bacteria.Actinobacteria.Coriobacteriia.Coriobacteriales.Coriobacteriaceae.Eggerthella	LIME1
124308	ENSG00000203943	rs6667517	0.172227708	0.1066595	0.850487059	0.598439443	-0.201215722	0.572666258	0.050190332	0.310174477	0.145803013	0.350101105	0.265223367	0.586115177	0.27235792	0.096240526	0.979954047	0.997997345	Bacteria.Actinobacteria.Coriobacteriia.Coriobacteriales.Coriobacteriaceae.Eggerthella	SAMD13
124309	ENSG00000203985	rs34764952	0.013455266	0.102183594	0.257487233	0.718085108	-0.473207883	0.378210487	0.337721122	0.117361574	0.186319689	0.228194084	0.295669397	0.323694155	0.067510666	0.093950174	0.979954047	0.997997345	Bacteria.Actinobacteria.Coriobacteriia.Coriobacteriales.Coriobacteriaceae.Eggerthella	LDLRAD1
124310	ENSG00000204070	rs760640	0.038122928	0.014751345	0.95131238	0.548977535	-0.561188684	0.457860571	0.034227107	-0.228687008	0.265214403	0.182835841	0.558432591	0.379631716	0.128212041	0.026170431	0.98505531	0.997997345	Bacteria.Actinobacteria.Coriobacteriia.Coriobacteriales.Coriobacteriaceae.Eggerthella	SYS1
124311	ENSG00000204084	rs113555779	0.142938181	0.052358612	0.017165123	0.005509346	0.218472712	-0.388215273	-0.605093145	1.017085619	0.147357087	0.196483383	0.247489092	0.354381922	0.252149014	0.059688815	0.979954047	0.968541699	Bacteria.Actinobacteria.Coriobacteriia.Coriobacteriales.Coriobacteriaceae.Eggerthella	INPP5B
124312	ENSG00000204128	rs6748332	0.088815428	0.082478146	0.807067385	0.951497643	-0.26116762	0.376675827	0.075076776	0.022206632	0.151211648	0.21361951	0.306193953	0.363698128	0.197819591	0.081370816	0.979954047	0.999906743	Bacteria.Actinobacteria.Coriobacteriia.Coriobacteriales.Coriobacteriaceae.Eggerthella	C2orf72
124313	ENSG00000204147	rs4245008	0.009417022	0.00371255	0.633855639	0.496275669	1.313174197	-0.861803381	-0.522430609	0.408951124	0.490939043	0.286443277	1.091744287	0.597750595	0.053702304	0.010293235	0.979954047	0.997997345	Bacteria.Actinobacteria.Coriobacteriia.Coriobacteriales.Coriobacteriaceae.Eggerthella	ASAH2B
124314	ENSG00000204149	rs1395170838	0.016893847	0.02125471	0.294929441	0.784901903	0.298341812	-0.290247619	-0.22474582	-0.064038163	0.121712372	0.12300037	0.212876837	0.233673069	0.07792817	0.033159458	0.979954047	0.997997345	Bacteria.Actinobacteria.Coriobacteriia.Coriobacteriales.Coriobacteriaceae.Eggerthella	AGAP6
124315	ENSG00000204160	rs760093	0.634685716	0.49370769	0.764563184	0.272864345	-0.087466057	0.171725397	0.093504798	-0.496467783	0.183230275	0.24951037	0.310922634	0.449001708	0.490385823	0.269906965	0.979954047	0.997997345	Bacteria.Actinobacteria.Coriobacteriia.Coriobacteriales.Coriobacteriaceae.Eggerthella	ZDHHC18
124316	ENSG00000204161	rs12768927	0.179976072	0.073834357	0.607594806	0.739258594	0.238530364	-0.347955648	-0.18367775	0.123426756	0.17601205	0.191552393	0.355980497	0.369276354	0.277707993	0.075286844	0.979954047	0.997997345	Bacteria.Actinobacteria.Coriobacteriia.Coriobacteriales.Coriobacteriaceae.Eggerthella	TMEM273
124317	ENSG00000204172	rs3006337	0.000355892	1.78E-09	0.692412083	0.986063024	0.358762958	-1.079916425	0.069140189	0.004919873	0.095268408	0.154789262	0.174015509	0.280580721	0.005708996	9.09E-08	0.979954047	0.999906743	Bacteria.Actinobacteria.Coriobacteriia.Coriobacteriales.Coriobacteriaceae.Eggerthella	AGAP9
124318	ENSG00000204174	rs6602885	0.204203144	0.016549559	0.200859768	0.024585334	-0.221611493	0.734992403	0.383014073	-1.265976491	0.172815705	0.298862535	0.296448411	0.550292803	0.296626633	0.028095	0.979954047	0.968541699	Bacteria.Actinobacteria.Coriobacteriia.Coriobacteriales.Coriobacteriaceae.Eggerthella	NPY4R
124319	ENSG00000204178	rs11538134	0.215168853	0.058042378	0.119991747	0.252637651	0.251226558	-0.35477752	0.594664221	-0.361735917	0.200739953	0.183925172	0.377516388	0.313446506	0.302828538	0.063660122	0.979954047	0.997997345	Bacteria.Actinobacteria.Coriobacteriia.Coriobacteriales.Coriobacteriaceae.Eggerthella	MACO1
124320	ENSG00000204179	rs916204885	0.01194714	0.004656458	0.119617286	0.086384363	-0.590732132	0.546960773	0.608029407	-0.548217845	0.228500935	0.186702762	0.385603587	0.314928635	0.062533171	0.011833491	0.979954047	0.997997345	Bacteria.Actinobacteria.Coriobacteriia.Coriobacteriales.Coriobacteriaceae.Eggerthella	PTPN20
124321	ENSG00000204186	rs61570189	0.112361883	0.072844356	0.83444728	0.368576615	0.251208002	-0.344338308	0.062323113	-0.328111511	0.156114469	0.188893373	0.297018154	0.3624166	0.225411729	0.074648096	0.979954047	0.997997345	Bacteria.Actinobacteria.Coriobacteriia.Coriobacteriales.Coriobacteriaceae.Eggerthella	ZDBF2
124322	ENSG00000204351	rs537160	0.034896638	0.020799435	0.805683875	0.609677351	-0.898432475	0.597984917	0.158347812	-0.203178365	0.417100632	0.252479324	0.641114393	0.396073796	0.121769586	0.032709791	0.979954047	0.997997345	Bacteria.Actinobacteria.Coriobacteriia.Coriobacteriales.Coriobacteriaceae.Eggerthella	SKIC2
124323	ENSG00000204421	rs3130486	0.00388956	4.52E-06	0.997934752	0.566629264	-0.487612215	0.982274647	0.000688549	-0.180911966	0.162945528	0.196519701	0.265006826	0.314127968	0.031128722	6.05E-05	0.986448425	0.997997345	Bacteria.Actinobacteria.Coriobacteriia.Coriobacteriales.Coriobacteriaceae.Eggerthella	LY6G6C
124324	ENSG00000204463	rs3117583	0.897634269	0.8660242	0.209981786	0.30047921	0.020162272	0.045798498	-0.355440741	0.545075184	0.156119037	0.270406104	0.280770225	0.522304127	0.565235715	0.382405637	0.979954047	0.997997345	Bacteria.Actinobacteria.Coriobacteriia.Coriobacteriales.Coriobacteriaceae.Eggerthella	BAG6
124325	ENSG00000204516	rs2395040	0.421350571	0.276610711	0.820843733	0.96820121	-0.186855842	0.201281756	-0.120622767	0.016409851	0.230935679	0.183477238	0.530527682	0.410082726	0.409906752	0.183285098	0.979954047	0.999906743	Bacteria.Actinobacteria.Coriobacteriia.Coriobacteriales.Coriobacteriaceae.Eggerthella	MICB
124326	ENSG00000204520	rs9266640	0.069214585	0.12271741	0.689285753	0.475983398	-0.267881076	0.321033586	0.116628251	0.267970926	0.14502731	0.205329978	0.290418735	0.373806676	0.17628588	0.106043674	0.979954047	0.997997345	Bacteria.Actinobacteria.Coriobacteriia.Coriobacteriales.Coriobacteriaceae.Eggerthella	MICA
124327	ENSG00000204525	rs112445341	0.735261604	0.772052125	0.503807232	0.722542675	-0.048589315	0.071028412	-0.171013691	0.147709301	0.143092414	0.244181162	0.254411561	0.414237254	0.518766027	0.357218294	0.979954047	0.997997345	Bacteria.Actinobacteria.Coriobacteriia.Coriobacteriales.Coriobacteriaceae.Eggerthella	HLA-C
124328	ENSG00000204540	rs3094216	0.003750921	4.27E-07	0.994242432	0.709940748	0.37902333	-0.895450787	-0.001718108	0.117789521	0.126127752	0.159540389	0.237193469	0.315329634	0.031082078	9.79E-06	0.986244369	0.997997345	Bacteria.Actinobacteria.Coriobacteriia.Coriobacteriales.Coriobacteriaceae.Eggerthella	PSORS1C1
124329	ENSG00000204592	rs2516670	0.604925078	0.675091705	0.820450181	0.946691476	-0.264826021	0.118310566	-0.199104151	0.03196133	0.50945275	0.280994061	0.873754121	0.476203265	0.480866831	0.327997852	0.979954047	0.999906743	Bacteria.Actinobacteria.Coriobacteriia.Coriobacteriales.Coriobacteriaceae.Eggerthella	HLA-E
124330	ENSG00000204613	rs17188113	0.458262541	0.108969637	0.777565545	0.960113516	-0.113853774	0.517944414	-0.074311875	0.033129165	0.152600671	0.318772406	0.26198322	0.659925117	0.42549296	0.097855475	0.979954047	0.999906743	Bacteria.Actinobacteria.Coriobacteriia.Coriobacteriales.Coriobacteriaceae.Eggerthella	TRIM10
124331	ENSG00000204616	rs28400887	0.009363343	2.43E-07	0.762829995	0.705828699	0.339905745	-0.940386249	0.072212704	0.108959643	0.126975029	0.163357824	0.238312424	0.287414752	0.053538397	5.82E-06	0.979954047	0.997997345	Bacteria.Actinobacteria.Coriobacteriia.Coriobacteriales.Coriobacteriaceae.Eggerthella	TRIM31
124332	ENSG00000204632	rs1611185	1.53E-06	4.14E-11	0.571930536	0.732046997	-0.650347736	0.992155801	-0.157328167	0.101296469	0.123080908	0.125728107	0.27696324	0.29458903	9.51E-05	4.37E-09	0.979954047	0.997997345	Bacteria.Actinobacteria.Coriobacteriia.Coriobacteriales.Coriobacteriaceae.Eggerthella	HLA-G
124333	ENSG00000204634	rs6727200	0.001242901	0.00080387	0.349155935	0.448741824	1.867074874	-1.068268683	-0.740540724	0.341600601	0.553328349	0.304048702	0.78536183	0.448262268	0.014663264	0.003509695	0.979954047	0.997997345	Bacteria.Actinobacteria.Coriobacteriia.Coriobacteriales.Coriobacteriaceae.Eggerthella	TBC1D8
124334	ENSG00000204642	rs7762253	0.846681104	0.650153621	0.295501236	0.144089672	0.042789936	-0.085846277	0.466745528	-0.493909663	0.220434607	0.188413422	0.442624551	0.334111087	0.549763211	0.320210138	0.979954047	0.997997345	Bacteria.Actinobacteria.Coriobacteriia.Coriobacteriales.Coriobacteriaceae.Eggerthella	HLA-F
124335	ENSG00000204644	rs2747429	3.72E-06	7.40E-12	0.718884668	0.237505373	-0.601294609	1.399213462	0.075646966	-0.415750699	0.119066461	0.168385404	0.209261845	0.348765872	0.000176368	1.30E-09	0.979954047	0.997997345	Bacteria.Actinobacteria.Coriobacteriia.Coriobacteriales.Coriobacteriaceae.Eggerthella	ZFP57
124336	ENSG00000204681	rs1233376	0.547313193	0.189188777	0.766609365	0.950630413	-0.072219098	0.187069684	-0.067328736	-0.01966611	0.119388225	0.14100656	0.225905526	0.316424641	0.461568012	0.143159276	0.979954047	0.999906743	Bacteria.Actinobacteria.Coriobacteriia.Coriobacteriales.Coriobacteriaceae.Eggerthella	GABBR1
124337	ENSG00000204713	rs929042	0.983555214	0.406564522	0.314594537	0.928003892	-0.003553708	0.256644903	-0.33704769	0.047381199	0.171758041	0.307250125	0.332608017	0.522381689	0.587013346	0.237498048	0.979954047	0.999906743	Bacteria.Actinobacteria.Coriobacteriia.Coriobacteriales.Coriobacteriaceae.Eggerthella	TRIM27
124338	ENSG00000204740	rs7924250	0.163022537	0.401856463	0.005484974	0.044181757	-0.316784402	0.153170049	1.293454973	-0.737717722	0.224554687	0.181534694	0.450429053	0.35958436	0.266732375	0.235551265	0.979954047	0.968541699	Bacteria.Actinobacteria.Coriobacteriia.Coriobacteriales.Coriobacteriaceae.Eggerthella	MALRD1
124339	ENSG00000204839	rs3793368	0.018025087	0.014236269	0.941391037	0.808425195	1.03125437	-0.614156921	0.072063252	-0.131627473	0.425153007	0.243907395	0.976438337	0.540713822	0.079903442	0.025629129	0.98462359	0.997997345	Bacteria.Actinobacteria.Coriobacteriia.Coriobacteriales.Coriobacteriaceae.Eggerthella	MROH6
124340	ENSG00000204851	rs8106623	0.134642626	0.014197091	0.6979237	0.594026985	-0.235259108	0.553390012	0.102641029	-0.184946148	0.155325209	0.219681301	0.263302639	0.345298622	0.245879889	0.025614598	0.979954047	0.997997345	Bacteria.Actinobacteria.Coriobacteriia.Coriobacteriales.Coriobacteriaceae.Eggerthella	PNMA8B
124341	ENSG00000204889	rs9303300	0.27578673	0.037069326	0.769263699	0.913578348	0.261005902	-0.371282809	0.109663864	0.037200751	0.237506883	0.174468756	0.37231244	0.341470245	0.340684408	0.047944166	0.979954047	0.999906743	Bacteria.Actinobacteria.Coriobacteriia.Coriobacteriales.Coriobacteriaceae.Eggerthella	KRT40
124342	ENSG00000204920	rs403296	0.352622364	0.338350104	0.468108018	0.410890868	-0.141864832	0.289987437	0.193322682	-0.409455693	0.151544988	0.300682219	0.264906059	0.494762768	0.377464993	0.210039128	0.979954047	0.997997345	Bacteria.Actinobacteria.Coriobacteriia.Coriobacteriales.Coriobacteriaceae.Eggerthella	ZNF155
124343	ENSG00000204930	rs10814288	0.045034912	3.41E-05	0.611750861	0.247139865	0.285126388	-0.938351881	0.131682565	0.411810045	0.139553037	0.210990153	0.2581997	0.352675897	0.142961842	0.000315527	0.979954047	0.997997345	Bacteria.Actinobacteria.Coriobacteriia.Coriobacteriales.Coriobacteriaceae.Eggerthella	FAM221B
124344	ENSG00000204936	rs4803617	0.004312256	0.005589925	0.335400375	0.625302081	-0.71553847	0.465649018	0.511724337	-0.163655816	0.242020124	0.162538723	0.527344722	0.333549661	0.033017915	0.013345667	0.979954047	0.997997345	Bacteria.Actinobacteria.Coriobacteriia.Coriobacteriales.Coriobacteriaceae.Eggerthella	CD177
124345	ENSG00000204947	rs7787849	0.02363954	0.022594755	0.724223721	0.881287805	-0.95162822	0.5462514	-0.252628816	0.06143425	0.410787748	0.233941485	0.712982937	0.40979017	0.095733797	0.034670707	0.979954047	0.999774693	Bacteria.Actinobacteria.Coriobacteriia.Coriobacteriales.Coriobacteriaceae.Eggerthella	ZNF425
124346	ENSG00000204954	rs2700505	0.358231249	0.08500766	0.630601836	0.376765217	0.16709572	-0.295026742	0.154657307	-0.246114886	0.180604503	0.168720497	0.320114885	0.276572412	0.380088194	0.082781222	0.979954047	0.997997345	Bacteria.Actinobacteria.Coriobacteriia.Coriobacteriales.Coriobacteriaceae.Eggerthella	C12orf73
124347	ENSG00000204977	rs3116591	0.733693523	0.385048041	0.214314966	0.018204459	0.048290433	-0.246817885	-0.336672012	1.196985177	0.141341319	0.282257291	0.268507846	0.494278421	0.518622257	0.22926538	0.979954047	0.968541699	Bacteria.Actinobacteria.Coriobacteriia.Coriobacteriales.Coriobacteriaceae.Eggerthella	TRIM13
124348	ENSG00000205060	rs12667905	0.483256489	0.660485306	0.525915461	0.854580813	0.160612332	-0.099140384	-0.253852295	0.074072099	0.227800944	0.224688611	0.398113592	0.402574705	0.437136296	0.32318629	0.979954047	0.999774693	Bacteria.Actinobacteria.Coriobacteriia.Coriobacteriales.Coriobacteriaceae.Eggerthella	SLC35B4
124349	ENSG00000205084	rs3743602	0.201566271	0.12618976	0.089077848	0.379223544	0.225946056	-0.400736705	-0.501626869	0.487878392	0.175157453	0.258724705	0.290677511	0.551105175	0.294909656	0.108215898	0.979954047	0.997997345	Bacteria.Actinobacteria.Coriobacteriia.Coriobacteriales.Coriobacteriaceae.Eggerthella	TMEM231
124350	ENSG00000205277	rs12534950	0.103258166	0.055339961	0.632513354	0.407135444	-0.679934213	0.485006612	0.288241256	-0.330132435	0.411549995	0.248631221	0.599970541	0.395711683	0.214733633	0.061899762	0.979954047	0.997997345	Bacteria.Actinobacteria.Coriobacteriia.Coriobacteriales.Coriobacteriaceae.Eggerthella	MUC12
124351	ENSG00000205336	rs3931940	0.534341317	0.439319264	0.759271509	0.821999611	0.13272485	-0.173057528	-0.118673166	0.081342127	0.212471958	0.222424382	0.38566485	0.360126172	0.456668205	0.249633788	0.979954047	0.997997345	Bacteria.Actinobacteria.Coriobacteriia.Coriobacteriales.Coriobacteriaceae.Eggerthella	ADGRG1
124352	ENSG00000205356	rs4729419	0.381195232	0.363351358	0.160818999	0.340908516	0.14995421	-0.200310245	-0.434265468	0.404203968	0.170094206	0.218839699	0.306195553	0.421352784	0.391901625	0.219811418	0.979954047	0.997997345	Bacteria.Actinobacteria.Coriobacteriia.Coriobacteriales.Coriobacteriaceae.Eggerthella	TECPR1
124353	ENSG00000205413	rs78138595	0.486070842	0.099176601	0.65976938	0.116975928	-0.093789622	0.541177505	0.110169757	-0.810894074	0.133887551	0.323590014	0.249123836	0.510510745	0.437748395	0.092313204	0.979954047	0.997997345	Bacteria.Actinobacteria.Coriobacteriia.Coriobacteriales.Coriobacteriaceae.Eggerthella	SAMD9
124354	ENSG00000205436	rs744153	0.193962976	0.169467969	0.561527436	0.124079571	-0.221412884	0.312495832	-0.172742481	0.621373402	0.168720621	0.224960828	0.296031659	0.398896415	0.290260988	0.132072368	0.979954047	0.997997345	Bacteria.Actinobacteria.Coriobacteriia.Coriobacteriales.Coriobacteriaceae.Eggerthella	EXOC3L4
124355	ENSG00000205482	rs371327783	0.394855602	0.02778783	0.9716527	0.970811322	-0.115843858	0.666710001	0.00885651	-0.018245219	0.135262733	0.296314452	0.248286167	0.496741689	0.399650081	0.040144828	0.986244369	0.999906743	Bacteria.Actinobacteria.Coriobacteriia.Coriobacteriales.Coriobacteriaceae.Eggerthella	SPDYE18
124356	ENSG00000205571	rs71576934	0.225995298	0.179258922	0.249127296	0.327985443	0.650278182	-0.429244226	1.196529021	-0.607528335	0.532074326	0.316211437	1.029071441	0.616477138	0.308023424	0.137599459	0.979954047	0.997997345	Bacteria.Actinobacteria.Coriobacteriia.Coriobacteriales.Coriobacteriaceae.Eggerthella	SMN2
124357	ENSG00000205572	rs152153	0.000193359	0.0001378	0.011788557	0.019909661	-1.033977622	1.45960291	1.329537599	-1.643926792	0.261841481	0.360519272	0.513269253	0.688988899	0.003815105	0.000930732	0.979954047	0.968541699	Bacteria.Actinobacteria.Coriobacteriia.Coriobacteriales.Coriobacteriaceae.Eggerthella	SERF1B
124358	ENSG00000205581	rs74618095	0.597980484	0.139823165	0.894079826	0.569181307	0.082229647	-0.444605154	-0.03741158	0.262925099	0.155188492	0.297503526	0.27990552	0.459559244	0.477735458	0.116371452	0.979954047	0.997997345	Bacteria.Actinobacteria.Coriobacteriia.Coriobacteriales.Coriobacteriaceae.Eggerthella	HMGN1
124359	ENSG00000205609	rs2521330	0.215490483	0.070289104	0.873735768	0.422469646	-0.240055156	0.51421593	-0.049753352	0.377785469	0.191949644	0.279489477	0.311867697	0.468038797	0.302828538	0.072751384	0.979954047	0.997997345	Bacteria.Actinobacteria.Coriobacteriia.Coriobacteriales.Coriobacteriaceae.Eggerthella	EIF3CL
124360	ENSG00000205629	rs277889	0.407236394	0.698492862	0.689477395	0.8109322	-0.12988316	0.104891579	0.116890495	-0.100538941	0.15571752	0.269610742	0.291261506	0.418591631	0.404025385	0.335137176	0.979954047	0.997997345	Bacteria.Actinobacteria.Coriobacteriia.Coriobacteriales.Coriobacteriaceae.Eggerthella	LCMT1
124361	ENSG00000205659	rs4903201	0.743885356	0.769710678	0.488847608	0.258768197	0.093426347	-0.058494346	0.411501876	-0.449058626	0.284761924	0.198987187	0.591204223	0.39421326	0.522117431	0.356437603	0.979954047	0.997997345	Bacteria.Actinobacteria.Coriobacteriia.Coriobacteriales.Coriobacteriaceae.Eggerthella	LIN52
124362	ENSG00000205670	rs11702479	0.114027024	0.039985929	0.777217508	0.921214865	0.359108734	-0.594820851	-0.113090173	0.0470303	0.224223168	0.283884949	0.398054302	0.473701505	0.226553648	0.04995845	0.979954047	0.999906743	Bacteria.Actinobacteria.Coriobacteriia.Coriobacteriales.Coriobacteriaceae.Eggerthella	SMIM11
124363	ENSG00000205726	rs62227749	0.623814354	0.633910182	0.728392745	0.229338911	0.083517076	-0.096642724	0.105006723	-0.395822742	0.169486763	0.20199072	0.30110105	0.326236009	0.487062231	0.315344304	0.979954047	0.997997345	Bacteria.Actinobacteria.Coriobacteriia.Coriobacteriales.Coriobacteriaceae.Eggerthella	ITSN1
124364	ENSG00000205809	rs2617165	0.000270648	0.000989346	0.055470838	0.458339782	-0.46108398	0.950233713	0.450920597	0.401456058	0.119807463	0.275625307	0.231285078	0.538173089	0.004751785	0.004021995	0.979954047	0.997997345	Bacteria.Actinobacteria.Coriobacteriia.Coriobacteriales.Coriobacteriaceae.Eggerthella	KLRC2
124365	ENSG00000206053	rs61739874	0.833506987	0.585659085	0.851630892	0.965550714	-0.036197458	0.135742174	-0.056944028	-0.018191248	0.171520115	0.247783144	0.303260318	0.419603642	0.547068382	0.299568526	0.979954047	0.999906743	Bacteria.Actinobacteria.Coriobacteriia.Coriobacteriales.Coriobacteriaceae.Eggerthella	JPT2
124366	ENSG00000206075	rs7244879	0.002659019	0.001944251	0.061665031	0.071162971	0.873604783	-0.581053043	-0.999619013	0.685561785	0.279745424	0.180017629	0.525828713	0.373807297	0.024499781	0.006394403	0.979954047	0.997997345	Bacteria.Actinobacteria.Coriobacteriia.Coriobacteriales.Coriobacteriaceae.Eggerthella	SERPINB5
124367	ENSG00000206077	rs905192	0.153419429	0.271937719	0.635419487	0.357533471	-0.453389748	0.233995392	-0.35731523	0.426752275	0.313943065	0.211211335	0.750157839	0.460579526	0.259078411	0.181651421	0.979954047	0.997997345	Bacteria.Actinobacteria.Coriobacteriia.Coriobacteriales.Coriobacteriaceae.Eggerthella	ZDHHC11B
124368	ENSG00000206418	rs321664	0.356187167	0.57909721	0.072958478	0.411040306	0.170631111	-0.099775302	-0.603495712	0.27472155	0.183638284	0.178981138	0.33119427	0.332064353	0.379565099	0.297853592	0.979954047	0.997997345	Bacteria.Actinobacteria.Coriobacteriia.Coriobacteriales.Coriobacteriaceae.Eggerthella	RAB12
124369	ENSG00000206503	rs2735093	0.039184603	0.016150332	0.778846625	0.952250202	-0.367732921	0.457525778	0.080324842	0.019831415	0.174771023	0.185317269	0.28486729	0.329922415	0.130405752	0.027727603	0.979954047	0.999906743	Bacteria.Actinobacteria.Coriobacteriia.Coriobacteriales.Coriobacteriaceae.Eggerthella	HLA-A
124370	ENSG00000206530	rs3732806	0.962128139	0.862031558	0.49841217	0.253833925	-0.005225393	0.026503153	0.130196992	-0.28586479	0.109630275	0.151908166	0.191255712	0.248335052	0.581856482	0.381704416	0.979954047	0.997997345	Bacteria.Actinobacteria.Coriobacteriia.Coriobacteriales.Coriobacteriaceae.Eggerthella	CFAP44
124371	ENSG00000206535	rs2316701	0.000604621	0.000527795	0.176493331	0.66002367	0.786859146	-0.568864392	-0.564844022	0.125629821	0.21840205	0.156067834	0.413422392	0.284310339	0.008478958	0.002551291	0.979954047	0.997997345	Bacteria.Actinobacteria.Coriobacteriia.Coriobacteriales.Coriobacteriaceae.Eggerthella	LNP1
124372	ENSG00000212127	rs11054078	0.006394766	0.000486204	0.898184463	0.701589926	-0.410956421	0.450129609	-0.032027297	0.096216102	0.14590467	0.12264016	0.249339111	0.250012869	0.041449787	0.002425662	0.979954047	0.997997345	Bacteria.Actinobacteria.Coriobacteriia.Coriobacteriales.Coriobacteriaceae.Eggerthella	TAS2R14
124373	ENSG00000212916	rs12409898	0.000103939	3.04E-05	0.261068867	0.162316521	-0.79234982	0.638310584	0.489834122	-0.421749985	0.191819609	0.142480029	0.432109962	0.298451018	0.002294624	0.000294494	0.979954047	0.997997345	Bacteria.Actinobacteria.Coriobacteriia.Coriobacteriales.Coriobacteriaceae.Eggerthella	MAP10
124374	ENSG00000213066	rs6934043	0.223897981	0.307186151	0.847905242	0.832742976	-0.215707081	0.184698187	0.070184885	0.065192531	0.17569159	0.179474236	0.364508381	0.307479457	0.306468041	0.196084508	0.979954047	0.997997345	Bacteria.Actinobacteria.Coriobacteriia.Coriobacteriales.Coriobacteriaceae.Eggerthella	CEP43
124375	ENSG00000213079	rs10080423	0.315444148	0.339907763	0.893598251	0.409158935	0.18372744	-0.200074236	-0.047458072	-0.33319975	0.18162839	0.208127821	0.353454425	0.401125085	0.359979312	0.210592508	0.979954047	0.997997345	Bacteria.Actinobacteria.Coriobacteriia.Coriobacteriales.Coriobacteriaceae.Eggerthella	SCAF8
124376	ENSG00000213096	rs74587675	0.234802938	0.249422382	0.696327577	0.034239965	-0.162290724	0.314526875	-0.092742096	0.909165562	0.135351508	0.270678352	0.236592243	0.420500126	0.313691888	0.171395683	0.979954047	0.968541699	Bacteria.Actinobacteria.Coriobacteriia.Coriobacteriales.Coriobacteriaceae.Eggerthella	ZNF254
124377	ENSG00000213123	rs2270769	0.09688499	0.131795132	0.779445964	0.188164047	-0.298205914	0.267433233	-0.096955371	0.465275614	0.177070567	0.175254411	0.344806344	0.349885676	0.207720452	0.111680994	0.979954047	0.997997345	Bacteria.Actinobacteria.Coriobacteriia.Coriobacteriales.Coriobacteriaceae.Eggerthella	DYNLT2B
124378	ENSG00000213171	rs2293088	0.222435854	0.28325571	0.91954602	0.491655062	-0.230942066	0.219610658	-0.036045757	0.228024262	0.187500333	0.202995276	0.355505926	0.329736545	0.306321818	0.186301861	0.982164447	0.997997345	Bacteria.Actinobacteria.Coriobacteriia.Coriobacteriales.Coriobacteriaceae.Eggerthella	LINGO4
124379	ENSG00000213199	rs2853792	0.020647212	0.008036226	0.031880006	0.043789797	0.494875891	-0.412080917	-0.880977664	0.536950781	0.208684673	0.150754061	0.40182816	0.2612249	0.087524928	0.017140609	0.979954047	0.968541699	Bacteria.Actinobacteria.Coriobacteriia.Coriobacteriales.Coriobacteriaceae.Eggerthella	ASIC3
124380	ENSG00000213213	rs2784038	0.947141725	0.253876234	0.077903248	0.076412434	-0.010696734	-0.237957777	0.535771754	-0.769722455	0.160734083	0.206736111	0.299172026	0.427596104	0.576626873	0.173625853	0.979954047	0.997997345	Bacteria.Actinobacteria.Coriobacteriia.Coriobacteriales.Coriobacteriaceae.Eggerthella	CCDC183
124381	ENSG00000213214	rs714443	0.000152615	0.000403801	0.236423585	0.119939654	0.829200182	-0.621858145	0.493898443	-0.523165294	0.20633658	0.166837776	0.413357664	0.332078462	0.003142206	0.002121345	0.979954047	0.997997345	Bacteria.Actinobacteria.Coriobacteriia.Coriobacteriales.Coriobacteriaceae.Eggerthella	ARHGEF35
124382	ENSG00000213398	rs1109166	0.448178261	0.441085661	0.707381897	0.264561077	-0.106200234	0.138784668	-0.089160767	0.344873857	0.139186559	0.179068385	0.236499715	0.306488059	0.422254421	0.250406732	0.979954047	0.997997345	Bacteria.Actinobacteria.Coriobacteriia.Coriobacteriales.Coriobacteriaceae.Eggerthella	LCAT
124383	ENSG00000213462	rs12538650	1.19E-12	1.23E-18	0.406361478	0.196659334	-0.948760417	1.231106426	0.173507533	-0.256022247	0.108370681	0.100596881	0.207629411	0.196289908	2.65E-09	1.95E-15	0.979954047	0.997997345	Bacteria.Actinobacteria.Coriobacteriia.Coriobacteriales.Coriobacteriaceae.Eggerthella	ERV3-1
124384	ENSG00000213463	rs7143690	0.049406518	0.050045299	0.164654746	0.200368721	-0.87906733	0.503941396	0.854960667	-0.477005925	0.439112832	0.252455649	0.608431137	0.368789499	0.151183058	0.057903509	0.979954047	0.997997345	Bacteria.Actinobacteria.Coriobacteriia.Coriobacteriales.Coriobacteriaceae.Eggerthella	SYNJ2BP
124385	ENSG00000213512	rs4233337	0.001618444	5.49E-05	0.531411471	0.577364367	-0.672619235	0.710599507	-0.229855868	0.160022414	0.204550718	0.164742544	0.36533361	0.28574611	0.017678221	0.000445302	0.979954047	0.997997345	Bacteria.Actinobacteria.Coriobacteriia.Coriobacteriales.Coriobacteriaceae.Eggerthella	GBP7
124386	ENSG00000213523	rs250427	0.571025486	0.476135621	0.237531487	0.59507323	-0.174316059	0.149046902	-0.676056529	0.191273032	0.306146175	0.20798537	0.567163715	0.358128357	0.469894385	0.263213893	0.979954047	0.997997345	Bacteria.Actinobacteria.Coriobacteriia.Coriobacteriales.Coriobacteriaceae.Eggerthella	SRA1
124387	ENSG00000213533	rs11714793	0.568176332	0.132312082	0.386260976	0.469896318	-0.090899956	0.365148839	-0.248033557	0.328499794	0.158467928	0.239615193	0.28437675	0.4519583	0.469392723	0.111768136	0.979954047	0.997997345	Bacteria.Actinobacteria.Coriobacteriia.Coriobacteriales.Coriobacteriaceae.Eggerthella	STIMATE
124388	ENSG00000213593	rs71460549	0.60056598	0.819312694	0.446674778	0.593381991	-0.087349545	0.068593248	-0.243253673	0.256831962	0.166024811	0.299087745	0.317751306	0.478672249	0.478865068	0.370187858	0.979954047	0.997997345	Bacteria.Actinobacteria.Coriobacteriia.Coriobacteriales.Coriobacteriaceae.Eggerthella	TMX2
124389	ENSG00000213626	rs9309678	0.529110933	0.4166264	0.748161806	0.765092579	0.107949234	-0.228911285	-0.100990211	0.114696241	0.170614833	0.280039298	0.313236132	0.382274776	0.454725214	0.241532145	0.979954047	0.997997345	Bacteria.Actinobacteria.Coriobacteriia.Coriobacteriales.Coriobacteriaceae.Eggerthella	LBH
124390	ENSG00000213639	rs7475	0.742058825	0.363875882	0.398939552	0.172162287	0.067867695	-0.160108683	-0.337443624	0.475169359	0.205340077	0.175111887	0.397451023	0.344259421	0.521464034	0.219891377	0.979954047	0.997997345	Bacteria.Actinobacteria.Coriobacteriia.Coriobacteriales.Coriobacteriaceae.Eggerthella	PPP1CB
124391	ENSG00000213672	rs6792510	0.060026196	0.084895454	0.320454638	0.514864471	-0.61021206	0.37897933	0.573513315	-0.245852489	0.318902659	0.216651694	0.57290684	0.375455075	0.161636382	0.082773956	0.979954047	0.997997345	Bacteria.Actinobacteria.Coriobacteriia.Coriobacteriales.Coriobacteriaceae.Eggerthella	NCKIPSD
124392	ENSG00000213676	rs8111	0.3096822	0.427239487	0.415464206	0.400280822	-0.169870945	0.155257259	-0.255334713	0.316534441	0.165927015	0.194349542	0.311582798	0.373891737	0.357779154	0.245010368	0.979954047	0.997997345	Bacteria.Actinobacteria.Coriobacteriia.Coriobacteriales.Coriobacteriaceae.Eggerthella	ATF6B
124393	ENSG00000213759	rs6817499	0.488234563	0.283226228	0.925775108	0.759253197	0.15373555	-0.176112215	-0.044664784	0.09996318	0.220559318	0.162777797	0.477604617	0.324835496	0.438968076	0.186301861	0.983222981	0.997997345	Bacteria.Actinobacteria.Coriobacteriia.Coriobacteriales.Coriobacteriaceae.Eggerthella	UGT2B11
124394	ENSG00000213809	rs11053772	0.100831064	0.033371343	0.541044674	0.417904637	-0.238642617	0.312666013	0.163187962	-0.239833175	0.143405264	0.143883785	0.26559313	0.294210984	0.212198797	0.045217599	0.979954047	0.997997345	Bacteria.Actinobacteria.Coriobacteriia.Coriobacteriales.Coriobacteriaceae.Eggerthella	KLRK1
124395	ENSG00000213822	rs8101777	0.000252338	1.76E-09	0.189593275	0.894450662	-0.434820618	1.143655752	0.253916954	0.048528883	0.112369708	0.163840626	0.191570997	0.364366204	0.004501202	9.09E-08	0.979954047	0.999906743	Bacteria.Actinobacteria.Coriobacteriia.Coriobacteriales.Coriobacteriaceae.Eggerthella	CEACAM18
124396	ENSG00000213889	rs1573606	0.164415911	0.100444592	0.39926462	0.235472819	0.434063406	-0.34609084	0.37775036	-0.412302708	0.308723078	0.207732226	0.445233999	0.344360795	0.266732375	0.092954008	0.979954047	0.997997345	Bacteria.Actinobacteria.Coriobacteriia.Coriobacteriales.Coriobacteriaceae.Eggerthella	PPM1N
124397	ENSG00000213892	rs2965167	0.279798182	0.074337611	0.439090316	0.451148589	-0.230231177	0.302472116	-0.282425371	0.238148349	0.211275037	0.166810522	0.362808394	0.314179509	0.342263353	0.07550771	0.979954047	0.997997345	Bacteria.Actinobacteria.Coriobacteriia.Coriobacteriales.Coriobacteriaceae.Eggerthella	CEACAM16
124398	ENSG00000213918	rs710891	0.670946461	0.161216028	0.149548345	0.233399769	0.058792874	-0.199687785	0.36868999	-0.311246322	0.137767195	0.140933111	0.25285203	0.258795478	0.499513394	0.127841558	0.979954047	0.997997345	Bacteria.Actinobacteria.Coriobacteriia.Coriobacteriales.Coriobacteriaceae.Eggerthella	DNASE1
124399	ENSG00000213930	rs7047869	0.021545963	0.043367145	0.486477009	0.528410237	-0.963633877	0.487581731	0.742399547	-0.362137922	0.409318943	0.236715433	1.060789542	0.571387377	0.089798322	0.052381752	0.979954047	0.997997345	Bacteria.Actinobacteria.Coriobacteriia.Coriobacteriales.Coriobacteriaceae.Eggerthella	GALT
124400	ENSG00000213949	rs2648731	0.192659223	0.038074235	0.747953726	0.834887385	0.249307003	-0.510320274	-0.095821752	0.090277884	0.18941393	0.241111338	0.296951218	0.43140842	0.288891613	0.048568218	0.979954047	0.997997345	Bacteria.Actinobacteria.Coriobacteriia.Coriobacteriales.Coriobacteriaceae.Eggerthella	ITGA1
124401	ENSG00000213965	rs1061686	0.221604421	0.022175814	0.997260035	0.631056838	0.193866494	-0.636230272	-0.000953947	-0.26520432	0.157112855	0.271593603	0.276740967	0.549661702	0.306147691	0.034160522	0.986244369	0.997997345	Bacteria.Actinobacteria.Coriobacteriia.Coriobacteriales.Coriobacteriaceae.Eggerthella	NUDT19
124402	ENSG00000213967	rs7250219	0.017853193	0.000127353	0.800555852	0.326593662	-0.303739638	1.023503754	0.05544828	0.384953705	0.125026477	0.251373494	0.218603091	0.389493534	0.0796163	0.000867591	0.979954047	0.997997345	Bacteria.Actinobacteria.Coriobacteriia.Coriobacteriales.Coriobacteriaceae.Eggerthella	ZNF726
124403	ENSG00000213988	rs1654260	0.012351544	0.00487346	0.070521979	0.893371135	-0.331048487	0.475795944	0.414808118	-0.038607379	0.128684245	0.163305852	0.225650467	0.286920739	0.063899883	0.012187445	0.979954047	0.999906743	Bacteria.Actinobacteria.Coriobacteriia.Coriobacteriales.Coriobacteriaceae.Eggerthella	ZNF90
124404	ENSG00000213999	rs3761081	0.563903824	0.8308886	0.458806884	0.78065038	-0.08769038	0.054348874	0.20658388	-0.117956717	0.151195883	0.253481333	0.277225863	0.421860073	0.46776947	0.373496232	0.979954047	0.997997345	Bacteria.Actinobacteria.Coriobacteriia.Coriobacteriales.Coriobacteriaceae.Eggerthella	MEF2B
124405	ENSG00000214022	rs35840727	0.229990203	0.072080689	0.832494785	0.394303512	-0.214192597	0.399572913	0.066541968	-0.291254326	0.176786665	0.218593483	0.313371892	0.339678121	0.311157624	0.074204437	0.979954047	0.997997345	Bacteria.Actinobacteria.Coriobacteriia.Coriobacteriales.Coriobacteriaceae.Eggerthella	REPIN1
124406	ENSG00000214026	rs112873218	0.031407499	0.003218501	0.032394891	0.822873361	0.329197266	-0.769294938	-0.560436909	0.123429756	0.149721584	0.251582583	0.256417126	0.549203344	0.113135475	0.009316511	0.979954047	0.997997345	Bacteria.Actinobacteria.Coriobacteriia.Coriobacteriales.Coriobacteriaceae.Eggerthella	MRPL23
124407	ENSG00000214078	rs6060491	7.90E-07	4.87E-07	0.443363565	0.315980383	-2.528686094	1.434691814	0.708052583	-0.503137045	0.463561097	0.257137431	0.918164281	0.497944494	5.87E-05	1.10E-05	0.979954047	0.997997345	Bacteria.Actinobacteria.Coriobacteriia.Coriobacteriales.Coriobacteriaceae.Eggerthella	CPNE1
124408	ENSG00000214087	rs7503637	0.168602133	0.000606476	0.747528208	0.874258749	0.171471334	-0.886570423	0.072692054	-0.073890888	0.123185369	0.246143253	0.224879038	0.465111456	0.268824233	0.002845624	0.979954047	0.999774693	Bacteria.Actinobacteria.Coriobacteriia.Coriobacteriales.Coriobacteriaceae.Eggerthella	ARL16
124409	ENSG00000214193	rs2282431	0.063226576	0.003483779	0.42878887	0.153187496	-0.331718057	0.696636723	0.25188803	-0.61278358	0.175564135	0.229867411	0.316375475	0.424069882	0.167684214	0.009832294	0.979954047	0.997997345	Bacteria.Actinobacteria.Coriobacteriia.Coriobacteriales.Coriobacteriaceae.Eggerthella	SH3D21
124410	ENSG00000214194	rs2462665	0.300998995	0.089433652	0.317135875	0.199541787	0.20493933	-0.332027906	-0.354737954	0.46063822	0.196590806	0.192618865	0.351922636	0.355472703	0.353926605	0.085795357	0.979954047	0.997997345	Bacteria.Actinobacteria.Coriobacteriia.Coriobacteriales.Coriobacteriaceae.Eggerthella	SMIM30
124411	ENSG00000214253	rs3213663	0.718247815	0.075160158	0.350229474	0.123789024	0.054141441	-0.564323044	-0.252834552	0.73019622	0.149417306	0.312122573	0.268739365	0.468387475	0.513968348	0.076031219	0.979954047	0.997997345	Bacteria.Actinobacteria.Coriobacteriia.Coriobacteriales.Coriobacteriaceae.Eggerthella	FIS1
124412	ENSG00000214290	rs3087967	2.39E-05	8.23E-06	0.233694511	0.460940516	-1.265165705	0.808743872	0.735370175	-0.27805501	0.278281106	0.167177766	0.611836303	0.374922517	0.000772877	0.000100073	0.979954047	0.997997345	Bacteria.Actinobacteria.Coriobacteriia.Coriobacteriales.Coriobacteriaceae.Eggerthella	POU2AF3
124413	ENSG00000214309	rs999885	0.360573853	0.624774071	0.731308474	0.73442571	0.236747587	-0.106954201	-0.208701784	-0.150098255	0.25714603	0.21765219	0.605207081	0.440582823	0.380814309	0.312682203	0.979954047	0.997997345	Bacteria.Actinobacteria.Coriobacteriia.Coriobacteriales.Coriobacteriaceae.Eggerthella	MBLAC1
124414	ENSG00000214491	rs5753201	0.001985473	0.004250903	0.432747661	0.507516901	-0.977411983	0.544959578	0.502040715	-0.247560187	0.303469584	0.184012494	0.636036745	0.371522778	0.01977688	0.011123375	0.979954047	0.997997345	Bacteria.Actinobacteria.Coriobacteriia.Coriobacteriales.Coriobacteriaceae.Eggerthella	SEC14L6
124415	ENSG00000214753	rs693486	0.722244803	0.276697544	0.223730874	0.113687904	0.057236719	-0.21210412	0.325992963	-0.494876007	0.160335418	0.193377574	0.265421635	0.308699304	0.514924367	0.183285098	0.979954047	0.997997345	Bacteria.Actinobacteria.Coriobacteriia.Coriobacteriales.Coriobacteriaceae.Eggerthella	HNRNPUL2
124416	ENSG00000214814	rs4871427	0.096235875	0.037455041	0.699857275	0.817527476	0.383509805	-0.415541603	-0.13486392	0.081353315	0.227270425	0.195676617	0.348309664	0.351192406	0.207125391	0.048240037	0.979954047	0.997997345	Bacteria.Actinobacteria.Coriobacteriia.Coriobacteriales.Coriobacteriaceae.Eggerthella	FER1L6
124417	ENSG00000214842	rs12471615	0.086992434	0.01998901	0.294039569	0.619177671	0.293655961	-0.383546175	-0.287801848	0.15198505	0.169026499	0.160856074	0.272096665	0.304352112	0.196419406	0.031911586	0.979954047	0.997997345	Bacteria.Actinobacteria.Coriobacteriia.Coriobacteriales.Coriobacteriaceae.Eggerthella	RAD51AP2
124418	ENSG00000214860	rs611215	0.076423656	0.091599653	0.68865217	0.278440748	0.506198426	-0.460706192	0.181180747	-0.500775377	0.28121426	0.269110467	0.450192549	0.458236619	0.184837449	0.087317561	0.979954047	0.997997345	Bacteria.Actinobacteria.Coriobacteriia.Coriobacteriales.Coriobacteriaceae.Eggerthella	EVPLL
124419	ENSG00000214941	rs10491104	0.263622774	0.179595705	0.129417156	0.016419763	0.246921628	-0.216938414	0.519343138	-0.657244303	0.219003518	0.159937556	0.33820237	0.266913103	0.333678278	0.137746313	0.979954047	0.968541699	Bacteria.Actinobacteria.Coriobacteriia.Coriobacteriales.Coriobacteriaceae.Eggerthella	ZSWIM7
124420	ENSG00000214960	rs2528468	0.799272929	0.758418773	0.383936218	0.57462258	0.040080114	-0.113818045	-0.24159902	0.267078599	0.156982312	0.368538324	0.275639944	0.473490093	0.539398269	0.353904569	0.979954047	0.997997345	Bacteria.Actinobacteria.Coriobacteriia.Coriobacteriales.Coriobacteriaceae.Eggerthella	CRPPA
124421	ENSG00000215012	rs11704083	0.084290214	0.04013192	0.81995139	0.337743174	0.395095355	-0.375509476	0.081410333	-0.332937275	0.225415614	0.179351879	0.356256015	0.344779566	0.193758837	0.050022222	0.979954047	0.997997345	Bacteria.Actinobacteria.Coriobacteriia.Coriobacteriales.Coriobacteriaceae.Eggerthella	RTL10
124422	ENSG00000215114	rs7958	0.795363983	0.500401567	0.777060332	0.960294596	0.04593798	-0.140112548	-0.08372348	0.020605204	0.176411397	0.2067814	0.294476016	0.412324266	0.538236527	0.271780293	0.979954047	0.999906743	Bacteria.Actinobacteria.Coriobacteriia.Coriobacteriales.Coriobacteriaceae.Eggerthella	UBXN2B
124423	ENSG00000215126	rs200274680	0.492041655	0.098913419	0.639158049	0.689228534	0.110357776	-0.410402613	0.141177485	-0.196277741	0.159726902	0.245199686	0.299707845	0.488660734	0.44061193	0.092231188	0.979954047	0.997997345	Bacteria.Actinobacteria.Coriobacteriia.Coriobacteriales.Coriobacteriaceae.Eggerthella	ZNG1F
124424	ENSG00000215187	rs870978	0.575729167	0.158259916	0.216579191	0.642330155	0.178076919	-0.290664188	0.682117935	-0.17110367	0.316621161	0.203672109	0.54673571	0.366711404	0.470508143	0.126148324	0.979954047	0.997997345	Bacteria.Actinobacteria.Coriobacteriia.Coriobacteriales.Coriobacteriaceae.Eggerthella	FAM166B
124425	ENSG00000215784	rs199490464	0.595541448	0.986372579	0.594885165	0.675044092	0.104064979	0.005157754	-0.194517944	-0.205193642	0.195093706	0.300829487	0.364017603	0.487270276	0.477493101	0.414725707	0.979954047	0.997997345	Bacteria.Actinobacteria.Coriobacteriia.Coriobacteriales.Coriobacteriaceae.Eggerthella	FAM72D
124426	ENSG00000215788	rs1536593	0.619198256	0.073475159	0.995667813	0.568888476	0.066202685	-0.446501936	-0.001296192	0.275655677	0.132579571	0.245489233	0.237823635	0.481444716	0.485633864	0.075090842	0.986244369	0.997997345	Bacteria.Actinobacteria.Coriobacteriia.Coriobacteriales.Coriobacteriaceae.Eggerthella	TNFRSF25
124427	ENSG00000215845	rs6695707	0.520193625	0.803080135	0.220686996	0.098849125	-0.085092299	0.076079511	0.315438903	-0.777849277	0.131618721	0.303870162	0.255124178	0.464644444	0.452512555	0.366309292	0.979954047	0.997997345	Bacteria.Actinobacteria.Coriobacteriia.Coriobacteriales.Coriobacteriaceae.Eggerthella	TSTD1
124428	ENSG00000215910	rs4846029	0.029868374	0.027887856	0.386095938	0.804544391	0.510520923	-0.443610269	-0.349657299	0.084126743	0.229978549	0.197290392	0.400750873	0.338582788	0.11019506	0.040215814	0.979954047	0.997997345	Bacteria.Actinobacteria.Coriobacteriia.Coriobacteriales.Coriobacteriaceae.Eggerthella	C1orf167
124429	ENSG00000215915	rs3766165	0.349626534	0.131573433	0.785128006	0.305880929	0.13047529	-0.391591073	-0.063401566	-0.936575267	0.138508383	0.25646769	0.231599865	0.907613375	0.376594996	0.111561563	0.979954047	0.997997345	Bacteria.Actinobacteria.Coriobacteriia.Coriobacteriales.Coriobacteriaceae.Eggerthella	ATAD3C
124430	ENSG00000216937	rs4609551	0.810474292	0.05522836	0.51105715	0.704331982	0.034053891	-0.511098686	0.172775753	-0.159373552	0.141433286	0.261883558	0.26147479	0.418162175	0.542345679	0.061862494	0.979954047	0.997997345	Bacteria.Actinobacteria.Coriobacteriia.Coriobacteriales.Coriobacteriaceae.Eggerthella	CCDC7
124431	ENSG00000217442	rs5770887	0.050500456	0.009482333	0.865690372	0.976244087	0.282900325	-0.759358597	-0.04446327	-0.014427464	0.142011589	0.284164858	0.261863695	0.482667106	0.152369007	0.019263176	0.979954047	0.999906743	Bacteria.Actinobacteria.Coriobacteriia.Coriobacteriales.Coriobacteriaceae.Eggerthella	SYCE3
124432	ENSG00000217930	rs2289303	0.652203203	0.987146706	0.681408772	0.029508804	0.044420589	-0.00331417	0.073019749	-0.894189946	0.0981097	0.204944478	0.177075798	0.401894299	0.493166363	0.414940807	0.979954047	0.968541699	Bacteria.Actinobacteria.Coriobacteriia.Coriobacteriales.Coriobacteriaceae.Eggerthella	PAM16
124433	ENSG00000219073	rs112962027	0.163241769	0.119082661	0.250464208	0.803741795	-0.218532885	0.435426572	0.317280238	0.163814085	0.154990393	0.275734642	0.273655288	0.656545103	0.266732375	0.104098003	0.979954047	0.997997345	Bacteria.Actinobacteria.Coriobacteriia.Coriobacteriales.Coriobacteriaceae.Eggerthella	CELA3B
124434	ENSG00000219481	rs3851916	0.134882538	0.00943347	0.469676899	0.202842213	-0.207523004	0.682696939	0.173103411	-0.67262044	0.137098751	0.255292894	0.238041939	0.522922457	0.245915199	0.019262951	0.979954047	0.997997345	Bacteria.Actinobacteria.Coriobacteriia.Coriobacteriales.Coriobacteriaceae.Eggerthella	NBPF1
124435	ENSG00000221823	rs2902065	0.363787107	0.425499505	0.366819026	0.545232449	0.303189497	-0.18112312	-0.471095703	0.219779072	0.331538542	0.225872768	0.51843276	0.361441205	0.382981191	0.24487565	0.979954047	0.997997345	Bacteria.Actinobacteria.Coriobacteriia.Coriobacteriales.Coriobacteriaceae.Eggerthella	PPP3R1
124436	ENSG00000221838	rs2272338	0.467922117	0.330803526	0.358017285	0.304834502	0.198734694	-0.194760373	0.534343402	-0.393935758	0.272207825	0.198792488	0.577283487	0.380922302	0.429676382	0.20632688	0.979954047	0.997997345	Bacteria.Actinobacteria.Coriobacteriia.Coriobacteriales.Coriobacteriaceae.Eggerthella	AP4M1
124437	ENSG00000221916	rs2232003	0.189638507	0.218611692	0.83889289	0.734633728	-0.517620804	0.283039274	-0.149513681	0.144395016	0.390566271	0.227879783	0.732502614	0.424187715	0.286295625	0.157532633	0.979954047	0.997997345	Bacteria.Actinobacteria.Coriobacteriia.Coriobacteriales.Coriobacteriaceae.Eggerthella	C19orf73
124438	ENSG00000221923	rs8104808	2.82E-05	4.10E-06	0.598767054	0.256971048	-0.630069079	0.66934237	-0.124969803	0.245900302	0.13998565	0.13321901	0.236358872	0.215046031	0.000868748	5.62E-05	0.979954047	0.997997345	Bacteria.Actinobacteria.Coriobacteriia.Coriobacteriales.Coriobacteriaceae.Eggerthella	ZNF880
124439	ENSG00000221926	rs7222483	0.42630752	0.155199392	0.594813854	0.938866701	-0.152719266	0.282937746	-0.181671599	-0.029815277	0.190785725	0.196777396	0.33991122	0.387276154	0.4117617	0.124893784	0.979954047	0.999906743	Bacteria.Actinobacteria.Coriobacteriia.Coriobacteriales.Coriobacteriaceae.Eggerthella	TRIM16
124440	ENSG00000221947	rs1838393	0.00790111	0.002589076	0.198400643	0.165025661	-0.56221071	0.507331106	-0.474111939	0.423202956	0.205209657	0.16198986	0.364930242	0.301440085	0.047873631	0.007976634	0.979954047	0.997997345	Bacteria.Actinobacteria.Coriobacteriia.Coriobacteriales.Coriobacteriaceae.Eggerthella	XKR9
124441	ENSG00000221957	rs111971300	0.036053246	0.027308762	0.988122369	0.794461125	-0.639796879	0.718878247	-0.006400487	-0.113315199	0.298966666	0.318477984	0.428313625	0.43319791	0.12425471	0.039561209	0.986244369	0.997997345	Bacteria.Actinobacteria.Coriobacteriia.Coriobacteriales.Coriobacteriaceae.Eggerthella	KIR2DS4
124442	ENSG00000221988	rs9296009	0.064169624	0.005913904	0.233915921	0.831991186	0.227761436	-0.534623128	-0.262420073	0.070030579	0.120985246	0.187936139	0.218440994	0.328797308	0.168729003	0.013843456	0.979954047	0.997997345	Bacteria.Actinobacteria.Coriobacteriia.Coriobacteriales.Coriobacteriaceae.Eggerthella	PPT2
124443	ENSG00000223496	rs4985407	0.023240211	0.001046446	0.111807489	0.012713708	0.423717781	-0.472773499	0.475058798	-0.702374878	0.182358834	0.137850321	0.294763003	0.274202529	0.094627845	0.004197716	0.979954047	0.968541699	Bacteria.Actinobacteria.Coriobacteriia.Coriobacteriales.Coriobacteriaceae.Eggerthella	EXOSC6
124444	ENSG00000223501	rs465658	0.971731692	0.63608456	0.680081049	0.143902342	-0.00539013	-0.099814712	0.112290909	-0.605533028	0.151531021	0.209967542	0.271112408	0.409425565	0.583610727	0.316041036	0.979954047	0.997997345	Bacteria.Actinobacteria.Coriobacteriia.Coriobacteriales.Coriobacteriaceae.Eggerthella	VPS52
124445	ENSG00000223547	rs11670621	0.603725002	0.678209262	0.424740861	0.482251443	-0.123523108	0.081767524	0.324953294	-0.229950358	0.23683551	0.196200004	0.404572032	0.325394243	0.480338085	0.32900684	0.979954047	0.997997345	Bacteria.Actinobacteria.Coriobacteriia.Coriobacteriales.Coriobacteriaceae.Eggerthella	ZNF844
124446	ENSG00000223572	rs2259174	0.459316843	0.123829269	0.910459189	0.834236926	0.122338425	-0.508094898	-0.032254308	0.106325147	0.164359715	0.325955182	0.285710488	0.506069398	0.42549296	0.106654585	0.979954047	0.997997345	Bacteria.Actinobacteria.Coriobacteriia.Coriobacteriales.Coriobacteriaceae.Eggerthella	CKMT1A
124447	ENSG00000224877	rs111889635	0.506352073	0.266209964	0.691955049	0.725606406	0.102102592	-0.29780884	-0.108057509	-0.154613619	0.152808202	0.265584919	0.271538827	0.438653362	0.446645154	0.178963296	0.979954047	0.997997345	Bacteria.Actinobacteria.Coriobacteriia.Coriobacteriales.Coriobacteriaceae.Eggerthella	NDUFAF8
124448	ENSG00000225190	rs576687444	0.889731295	0.312270186	0.514543144	0.477655691	-0.02106536	0.245992639	-0.183103148	-0.343779735	0.151352738	0.241580141	0.279412727	0.481386511	0.562768935	0.198129474	0.979954047	0.997997345	Bacteria.Actinobacteria.Coriobacteriia.Coriobacteriales.Coriobacteriaceae.Eggerthella	PLEKHM1
124449	ENSG00000225973	rs11630409	0.56681958	0.21868292	0.804606114	0.477812902	0.089184982	-0.449221487	-0.070152513	-0.437550758	0.154933254	0.361732524	0.282432127	0.612911482	0.469140958	0.157532633	0.979954047	0.997997345	Bacteria.Actinobacteria.Coriobacteriia.Coriobacteriales.Coriobacteriaceae.Eggerthella	PIGBOS1
124450	ENSG00000226124	rs796364	0.00590879	0.004370433	0.205504735	0.245779579	-0.992945776	0.592383442	0.933062671	-0.507516694	0.349012329	0.200683201	0.729735298	0.433376977	0.039564932	0.011305129	0.979954047	0.997997345	Bacteria.Actinobacteria.Coriobacteriia.Coriobacteriales.Coriobacteriaceae.Eggerthella	FTCDNL1
124451	ENSG00000226314	rs4713147	0.005579346	4.61E-05	0.324954061	0.398537356	-0.376284278	1.060811968	0.25029029	-0.367325445	0.131314232	0.243146711	0.252378901	0.432275895	0.037813206	0.000394078	0.979954047	0.997997345	Bacteria.Actinobacteria.Coriobacteriia.Coriobacteriales.Coriobacteriaceae.Eggerthella	ZKSCAN8P1
124452	ENSG00000226690	rs10224286	0.023900848	0.013289559	0.382144483	0.397016045	0.675294567	-0.48324072	-0.712143958	0.403095398	0.292069161	0.18991364	0.809412036	0.472835499	0.096370538	0.024535114	0.979954047	0.997997345	Bacteria.Actinobacteria.Coriobacteriia.Coriobacteriales.Coriobacteriaceae.Eggerthella
124453	ENSG00000226742	rs35095763	0.068036592	0.010502943	0.419878342	0.354154669	0.394765137	-0.438410382	-0.407870835	0.368361025	0.212790151	0.166443941	0.50248606	0.394758992	0.174084043	0.020782758	0.979954047	0.997997345	Bacteria.Actinobacteria.Coriobacteriia.Coriobacteriales.Coriobacteriaceae.Eggerthella	HSBP1L1
124454	ENSG00000226979	rs9267350	0.351189771	0.115479507	0.475267454	0.137967709	-0.174922552	0.317127509	0.239890973	-0.474762231	0.186299699	0.198820124	0.33409193	0.316169126	0.376654766	0.101850057	0.979954047	0.997997345	Bacteria.Actinobacteria.Coriobacteriia.Coriobacteriales.Coriobacteriaceae.Eggerthella	LTA
124455	ENSG00000227124	rs11128479	0.441939615	0.128056955	0.699535956	0.963813931	0.141117861	-0.279224851	0.137384677	-0.017635607	0.182421155	0.181177324	0.354420678	0.387250238	0.420016496	0.109342511	0.979954047	0.999906743	Bacteria.Actinobacteria.Coriobacteriia.Coriobacteriales.Coriobacteriaceae.Eggerthella	ZNF717
124456	ENSG00000227345	rs1286989075	0.628756122	0.333121545	0.660628877	0.842896394	-0.094699911	0.195412918	-0.152751315	0.075842223	0.19495773	0.200423992	0.346347194	0.381170471	0.488352911	0.207445202	0.979954047	0.999774693	Bacteria.Actinobacteria.Coriobacteriia.Coriobacteriales.Coriobacteriaceae.Eggerthella	PARG
124457	ENSG00000228049	rs368279784	0.493837475	0.035173031	0.268161067	0.94884232	-0.104898007	0.604345222	-0.331387109	0.031122507	0.15245871	0.2810097	0.296749151	0.483230233	0.440778904	0.046382362	0.979954047	0.999906743	Bacteria.Actinobacteria.Coriobacteriia.Coriobacteriales.Coriobacteriaceae.Eggerthella	POLR2J2
124458	ENSG00000228300	rs57581977	0.100950064	0.039099755	0.098991162	0.272267286	0.264790048	-0.659503465	-0.459240997	0.529991798	0.159174512	0.313299664	0.274443264	0.47871866	0.212198797	0.049162171	0.979954047	0.997997345	Bacteria.Actinobacteria.Coriobacteriia.Coriobacteriales.Coriobacteriaceae.Eggerthella	FAM174C
124459	ENSG00000228486	rs11894651	0.165809543	0.054067339	0.786966385	0.805471944	0.238639295	-0.213833057	0.072451161	0.0427602	0.170298612	0.10902726	0.266999539	0.1729338	0.26771453	0.061081483	0.979954047	0.997997345	Bacteria.Actinobacteria.Coriobacteriia.Coriobacteriales.Coriobacteriaceae.Eggerthella	C2orf92
124460	ENSG00000228570	rs12411705	4.46E-05	7.77E-06	0.487420923	0.590278945	1.670336184	-1.074634656	-0.47307485	0.232827177	0.38200723	0.221431364	0.677432363	0.430306428	0.001169206	9.60E-05	0.979954047	0.997997345	Bacteria.Actinobacteria.Coriobacteriia.Coriobacteriales.Coriobacteriaceae.Eggerthella	NUTM2E
124461	ENSG00000228672	rs11748963	0.458944028	0.781806591	0.8208175	0.526484461	0.133063814	-0.061811301	-0.070328559	-0.240704987	0.178620141	0.22226455	0.309275682	0.378015995	0.42549296	0.360244616	0.979954047	0.997997345	Bacteria.Actinobacteria.Coriobacteriia.Coriobacteriales.Coriobacteriaceae.Eggerthella	PROB1
124462	ENSG00000228696	rs144462017	3.41E-05	2.48E-06	0.732792947	0.509731555	1.62342429	-1.093999797	-0.175217664	0.205351712	0.364998088	0.212121854	0.511046342	0.309798653	0.000974537	3.66E-05	0.979954047	0.997997345	Bacteria.Actinobacteria.Coriobacteriia.Coriobacteriales.Coriobacteriaceae.Eggerthella	ARL17B
124463	ENSG00000229314	rs1766098	0.260643145	0.011601196	0.615678864	0.050580324	-0.171673935	0.852022951	0.139772047	-1.255147931	0.151306673	0.328153537	0.277120262	0.63028951	0.332857361	0.022360483	0.979954047	0.977822427	Bacteria.Actinobacteria.Coriobacteriia.Coriobacteriales.Coriobacteriaceae.Eggerthella	ORM1
124464	ENSG00000229637	rs3110599	0.310915031	0.004857104	0.76834804	0.721576281	0.147333383	-0.847294118	-0.075215227	0.162459402	0.144282765	0.29069552	0.254318617	0.453951315	0.35842679	0.012187237	0.979954047	0.997997345	Bacteria.Actinobacteria.Coriobacteriia.Coriobacteriales.Coriobacteriaceae.Eggerthella	PRAC2
124465	ENSG00000229676	rs144069879	0.040577897	0.001286224	0.908283764	0.895288816	0.323593022	-0.809730881	-0.030851868	-0.063500336	0.154911581	0.240763764	0.266777097	0.480614587	0.133646307	0.004840159	0.979954047	0.999906743	Bacteria.Actinobacteria.Coriobacteriia.Coriobacteriales.Coriobacteriaceae.Eggerthella	ZNF492
124466	ENSG00000229833	rs794084	0.001176692	0.000118927	0.076914047	0.083061012	0.798430109	-0.648111864	-0.908306489	0.601447537	0.235391063	0.158400904	0.505462531	0.341753926	0.014106066	0.000828033	0.979954047	0.997997345	Bacteria.Actinobacteria.Coriobacteriia.Coriobacteriales.Coriobacteriaceae.Eggerthella	PET100
124467	ENSG00000230561	rs248726	3.67E-06	5.73E-07	0.889682016	0.322310804	-0.836386921	0.875586095	-0.04226084	0.255600215	0.165496401	0.158123325	0.303503853	0.256318587	0.000176368	1.22E-05	0.979954047	0.997997345	Bacteria.Actinobacteria.Coriobacteriia.Coriobacteriales.Coriobacteriaceae.Eggerthella	CCDC192
124468	ENSG00000231500	rs463302	0.956656937	0.738889632	0.638397709	0.922383578	-0.008700296	-0.07252768	-0.131246483	-0.047613507	0.159474358	0.216674646	0.27799331	0.486820902	0.579882629	0.347475321	0.979954047	0.999906743	Bacteria.Actinobacteria.Coriobacteriia.Coriobacteriales.Coriobacteriaceae.Eggerthella	RPS18
124469	ENSG00000231887	rs1386934954	0.688203326	0.067003809	0.120909509	0.048421835	0.047576835	-0.365763396	0.337019014	-0.701548261	0.118037696	0.196397347	0.214492667	0.348869292	0.506108543	0.070318049	0.979954047	0.972557717	Bacteria.Actinobacteria.Coriobacteriia.Coriobacteriales.Coriobacteriaceae.Eggerthella	PRH1
124470	ENSG00000231925	rs3106189	0.097857924	0.105756098	0.458537441	0.72807696	0.382481665	-0.318589339	-0.296636663	-0.117495097	0.227787374	0.194257725	0.397832816	0.336503028	0.208802554	0.095731193	0.979954047	0.997997345	Bacteria.Actinobacteria.Coriobacteriia.Coriobacteriales.Coriobacteriaceae.Eggerthella	TAPBP
124471	ENSG00000232070	rs4982408	0.346682133	0.529735441	0.689519473	0.346255362	-0.43074655	0.167514429	-0.292988926	0.401558508	0.454463565	0.265161296	0.730158695	0.423291124	0.375979744	0.28234987	0.979954047	0.997997345	Bacteria.Actinobacteria.Coriobacteriia.Coriobacteriales.Coriobacteriaceae.Eggerthella	TMEM253
124472	ENSG00000232434	rs12555238	0.931229289	0.671980192	0.289540669	0.269918924	0.030033829	-0.099391553	0.521768451	-0.404780266	0.346697843	0.23368135	0.488679347	0.363816701	0.572116474	0.327089403	0.979954047	0.997997345	Bacteria.Actinobacteria.Coriobacteriia.Coriobacteriales.Coriobacteriaceae.Eggerthella	AJM1
124473	ENSG00000232629	rs9274501	0.020974216	0.009058158	0.049779384	0.154926936	-0.484486619	0.474974735	-0.70688136	0.376639257	0.204849737	0.176618762	0.353697526	0.261769385	0.088073916	0.01866538	0.979954047	0.997997345	Bacteria.Actinobacteria.Coriobacteriia.Coriobacteriales.Coriobacteriaceae.Eggerthella	HLA-DQB2
124474	ENSG00000232653	rs62000954	0.000641598	0.000527856	0.116917863	0.223349686	0.660319941	-0.423160365	-0.53579683	0.273746802	0.184226159	0.116095096	0.33726456	0.222697606	0.008776704	0.002551291	0.979954047	0.997997345	Bacteria.Actinobacteria.Coriobacteriia.Coriobacteriales.Coriobacteriaceae.Eggerthella	GOLGA8N
124475	ENSG00000234127	rs17194607	0.482941735	0.256928496	0.16686702	0.238229401	0.114769484	-0.274748557	-0.431605524	0.474230857	0.162663269	0.240252858	0.308784729	0.398444666	0.437136296	0.175107125	0.979954047	0.997997345	Bacteria.Actinobacteria.Coriobacteriia.Coriobacteriales.Coriobacteriaceae.Eggerthella	TRIM26
124476	ENSG00000234284	rs1969025	0.00014308	2.06E-05	0.501965822	0.656892611	1.061029816	-0.721511008	0.345456642	-0.135391272	0.262787077	0.157279538	0.511706141	0.303412248	0.003009746	0.00021574	0.979954047	0.997997345	Bacteria.Actinobacteria.Coriobacteriia.Coriobacteriales.Coriobacteriaceae.Eggerthella	ZNF879
124477	ENSG00000234444	rs111430221	0.15891847	0.007868954	0.81126393	0.920446443	-0.195740843	0.448236365	-0.060753936	0.031379	0.137378517	0.163519193	0.253401012	0.3129944	0.263456058	0.016874924	0.979954047	0.999906743	Bacteria.Actinobacteria.Coriobacteriia.Coriobacteriales.Coriobacteriaceae.Eggerthella	ZNF736
124478	ENSG00000234545	rs12154498	0.389408315	0.317366898	0.45484406	0.338335528	-0.409568377	0.260977691	0.780370433	-0.550382468	0.472722998	0.259031056	1.038002767	0.570663321	0.396838684	0.200558109	0.979954047	0.997997345	Bacteria.Actinobacteria.Coriobacteriia.Coriobacteriales.Coriobacteriaceae.Eggerthella	FAM133B
124479	ENSG00000234602	rs334881	0.341063127	0.260436813	0.464604921	0.55970201	0.141389425	-0.272407393	-0.191946455	0.299836983	0.147435565	0.239984291	0.260953048	0.511442185	0.373452096	0.176584423	0.979954047	0.997997345	Bacteria.Actinobacteria.Coriobacteriia.Coriobacteriales.Coriobacteriaceae.Eggerthella	MCIDAS
124480	ENSG00000234719	rs393329	1.26E-09	3.11E-11	0.401657186	0.512463507	1.233718953	-1.022900787	0.241168934	-0.127973189	0.174700416	0.128492761	0.28570794	0.194320086	4.67E-07	3.78E-09	0.979954047	0.997997345	Bacteria.Actinobacteria.Coriobacteriia.Coriobacteriales.Coriobacteriaceae.Eggerthella	NPIPB2
124481	ENSG00000234745	rs9266075	0.779898833	0.370010382	0.228851034	0.182131326	0.05370501	-0.170892159	-0.425925694	0.431192989	0.191396964	0.189329135	0.350675048	0.319775531	0.532980256	0.223035253	0.979954047	0.997997345	Bacteria.Actinobacteria.Coriobacteriia.Coriobacteriales.Coriobacteriaceae.Eggerthella	HLA-B
124482	ENSG00000234828	rs1505478	0.990473594	0.885187866	0.825446219	0.825904615	-0.002124071	-0.030673088	0.065210854	-0.089936564	0.177224822	0.211603657	0.29450716	0.407261487	0.58822988	0.388608885	0.979954047	0.997997345	Bacteria.Actinobacteria.Coriobacteriia.Coriobacteriales.Coriobacteriaceae.Eggerthella	IQCM
124483	ENSG00000235098	rs1781133	0.251615066	0.151306625	0.359349191	0.950562506	0.166201429	-0.387677185	-0.221810011	-0.347458605	0.143701331	0.267040164	0.240304093	5.582865411	0.32618523	0.122478692	0.979954047	0.999906743	Bacteria.Actinobacteria.Coriobacteriia.Coriobacteriales.Coriobacteriaceae.Eggerthella	ANKRD65
124484	ENSG00000235162	rs4964353	0.250369006	0.001368798	0.843229351	0.319353521	0.17957555	-0.596235205	-0.05575404	0.365090661	0.154853088	0.178353955	0.280813734	0.36386943	0.324818301	0.005066451	0.979954047	0.997997345	Bacteria.Actinobacteria.Coriobacteriia.Coriobacteriales.Coriobacteriaceae.Eggerthella	C12orf75
124485	ENSG00000237289	rs2920780	0.913243782	0.400134991	0.976072206	0.508230724	0.017811579	-0.23906451	-0.008636691	0.379266885	0.162861624	0.282296091	0.286862096	0.570141455	0.567690263	0.235471799	0.986244369	0.997997345	Bacteria.Actinobacteria.Coriobacteriia.Coriobacteriales.Coriobacteriaceae.Eggerthella	CKMT1B
124486	ENSG00000237489	rs58744229	0.261382087	0.630681447	0.35964041	0.054381014	-0.144708724	0.106167422	-0.211959075	0.702374382	0.127740307	0.219800178	0.229771925	0.358600382	0.33298731	0.314146535	0.979954047	0.977822427	Bacteria.Actinobacteria.Coriobacteriia.Coriobacteriales.Coriobacteriaceae.Eggerthella	C10orf143
124487	ENSG00000237541	rs2856666	6.11E-07	5.67E-08	0.328731605	0.340186183	-1.114951861	0.839210107	0.379376078	-0.248656494	0.20194716	0.137057695	0.385562891	0.258815874	5.16E-05	1.69E-06	0.979954047	0.997997345	Bacteria.Actinobacteria.Coriobacteriia.Coriobacteriales.Coriobacteriaceae.Eggerthella	HLA-DQA2
124488	ENSG00000237765	rs6815254	0.580456561	0.056672672	0.780956627	0.607810013	0.08347552	-0.311651743	0.074656349	0.150806209	0.150281196	0.160657354	0.267384071	0.292448717	0.471845714	0.062848173	0.979954047	0.997997345	Bacteria.Actinobacteria.Coriobacteriia.Coriobacteriales.Coriobacteriaceae.Eggerthella	FAM200B
124489	ENSG00000238083	rs199913382	2.49E-05	3.47E-08	0.211303571	0.801116456	-0.517165006	1.126630617	0.256735095	-0.075657739	0.114037061	0.180394043	0.203395972	0.299137529	0.000793555	1.17E-06	0.979954047	0.997997345	Bacteria.Actinobacteria.Coriobacteriia.Coriobacteriales.Coriobacteriaceae.Eggerthella	LRRC37A2
124490	ENSG00000239704	rs236814	0.078197581	0.010759643	0.190313374	0.142836288	0.279603608	-0.364769231	0.335630126	-0.410181813	0.156287277	0.138965402	0.253637957	0.276590771	0.186618146	0.021230373	0.979954047	0.997997345	Bacteria.Actinobacteria.Coriobacteriia.Coriobacteriales.Coriobacteriaceae.Eggerthella	CDRT4
124491	ENSG00000239789	rs4948093	0.604755901	0.608755213	0.662556863	0.92642341	-0.190808444	0.117390779	-0.256668813	0.035142312	0.366890934	0.228250365	0.585520632	0.379100816	0.480866831	0.307306008	0.979954047	0.999906743	Bacteria.Actinobacteria.Coriobacteriia.Coriobacteriales.Coriobacteriaceae.Eggerthella	MRPS17
124492	ENSG00000239920	rs7936093	9.24E-05	9.05E-06	0.587930304	0.677716119	-0.550128723	0.805179339	-0.131549963	0.106637963	0.132094347	0.167326527	0.241596313	0.255460913	0.002081472	0.000107551	0.979954047	0.997997345	Bacteria.Actinobacteria.Coriobacteriia.Coriobacteriales.Coriobacteriaceae.Eggerthella
124493	ENSG00000240065	rs9276816	0.035134339	0.01837165	0.990857772	0.832243641	-0.433629956	0.45128721	-0.004380827	-0.075707932	0.201586018	0.186632387	0.380881129	0.355995981	0.122026134	0.030183207	0.986244369	0.997997345	Bacteria.Actinobacteria.Coriobacteriia.Coriobacteriales.Coriobacteriaceae.Eggerthella	PSMB9
124494	ENSG00000240344	rs7559150	0.000155014	9.62E-08	0.532751135	0.469050199	0.534017836	-1.151311843	0.152989379	-0.209718935	0.133035636	0.192187302	0.243959718	0.287985432	0.003142206	2.76E-06	0.979954047	0.997997345	Bacteria.Actinobacteria.Coriobacteriia.Coriobacteriales.Coriobacteriaceae.Eggerthella	PPIL3
124495	ENSG00000240849	rs13040412	0.957438853	0.809722745	0.109968437	0.427614197	0.00895387	0.048025371	-0.442985232	0.252490071	0.167140496	0.19865643	0.273422111	0.316322242	0.579964389	0.368064506	0.979954047	0.997997345	Bacteria.Actinobacteria.Coriobacteriia.Coriobacteriales.Coriobacteriaceae.Eggerthella	PEDS1
124496	ENSG00000240972	rs2000468	0.469189519	0.445800504	0.8376691	0.397795591	0.166953923	-0.142056957	0.082712344	-0.311699825	0.229332805	0.185204585	0.402128648	0.366235134	0.430170703	0.252177563	0.979954047	0.997997345	Bacteria.Actinobacteria.Coriobacteriia.Coriobacteriales.Coriobacteriaceae.Eggerthella	MIF
124497	ENSG00000241058	rs145219574	0.06670798	0.007550651	0.633243669	0.808934356	0.262989432	-0.645921918	-0.11812146	-0.095483339	0.141055625	0.234343781	0.24639788	0.393303394	0.173162539	0.01634133	0.979954047	0.997997345	Bacteria.Actinobacteria.Coriobacteriia.Coriobacteriales.Coriobacteriaceae.Eggerthella	NSUN6
124498	ENSG00000241186	rs1829538	7.48E-05	4.52E-05	0.939989929	0.784475533	1.546874166	-0.915844821	-0.055589384	0.115787346	0.366090052	0.209637344	0.735602743	0.421646654	0.001813281	0.000394078	0.98462359	0.997997345	Bacteria.Actinobacteria.Coriobacteriia.Coriobacteriales.Coriobacteriaceae.Eggerthella	TDGF1
124499	ENSG00000241258	rs73138288	0.836798228	0.719058182	0.605706742	0.752095533	-0.031912935	0.093066704	-0.144178246	0.190405242	0.154313542	0.2576162	0.277962263	0.600274774	0.547973724	0.342066078	0.979954047	0.997997345	Bacteria.Actinobacteria.Coriobacteriia.Coriobacteriales.Coriobacteriaceae.Eggerthella	CRCP
124500	ENSG00000241468	rs45552237	0.134820517	0.159454668	0.908496541	0.938937819	-0.296593501	0.331059754	0.036860609	0.031824142	0.195910923	0.232654095	0.319479396	0.413852089	0.245915199	0.12679305	0.979954047	0.999906743	Bacteria.Actinobacteria.Coriobacteriia.Coriobacteriales.Coriobacteriaceae.Eggerthella	ATP5MF
124501	ENSG00000241635	rs12996139	0.989388632	0.361403064	0.817838851	0.368926216	0.002382848	-0.226052008	0.069731149	0.327990559	0.178487161	0.245955942	0.301544899	0.362549238	0.588170357	0.219598695	0.979954047	0.997997345	Bacteria.Actinobacteria.Coriobacteriia.Coriobacteriales.Coriobacteriaceae.Eggerthella	UGT1A1
124502	ENSG00000241945	rs2283640	1.02E-05	1.09E-07	0.121634352	0.42516014	0.65792007	-1.042385757	-0.403755593	0.258312301	0.137668211	0.174942336	0.25747669	0.321895679	0.000407108	3.08E-06	0.979954047	0.997997345	Bacteria.Actinobacteria.Coriobacteriia.Coriobacteriales.Coriobacteriaceae.Eggerthella	PWP2
124503	ENSG00000242110	rs11742345	0.205346635	0.289885359	0.759660337	0.514536071	-0.315072656	0.204861219	-0.165052288	0.252391587	0.246326927	0.192007839	0.537284111	0.385139375	0.296933581	0.188776877	0.979954047	0.997997345	Bacteria.Actinobacteria.Coriobacteriia.Coriobacteriales.Coriobacteriaceae.Eggerthella	AMACR
124504	ENSG00000242114	rs4820011	0.152931282	0.110547147	0.332371645	0.581279579	0.307480677	-0.2698249	-0.346301668	0.182437214	0.212653737	0.16681929	0.354627616	0.32915928	0.259078411	0.098767031	0.979954047	0.997997345	Bacteria.Actinobacteria.Coriobacteriia.Coriobacteriales.Coriobacteriaceae.Eggerthella	MTFP1
124505	ENSG00000242173	rs3743879	0.018904596	0.00385945	0.749178872	0.287814308	-0.349144713	0.568920546	0.085987199	0.448855553	0.14507296	0.189945092	0.267822258	0.418875021	0.082314997	0.010480808	0.979954047	0.997997345	Bacteria.Actinobacteria.Coriobacteriia.Coriobacteriales.Coriobacteriaceae.Eggerthella	ARHGDIG
124506	ENSG00000242247	rs5751388	0.722064048	0.502586943	0.127275385	0.256842295	-0.083021379	0.142479439	-0.674481196	0.451960848	0.232407238	0.211355009	0.436729624	0.395143175	0.514924367	0.272686105	0.979954047	0.997997345	Bacteria.Actinobacteria.Coriobacteriia.Coriobacteriales.Coriobacteriaceae.Eggerthella	ARFGAP3
124507	ENSG00000242498	rs11852306	0.187116217	0.110834056	0.204218657	0.229280151	0.476215922	-0.346025338	0.729432303	-0.433334822	0.357252191	0.214105756	0.568841135	0.3571078	0.284599122	0.098924617	0.979954047	0.997997345	Bacteria.Actinobacteria.Coriobacteriia.Coriobacteriales.Coriobacteriaceae.Eggerthella	ARPIN
124508	ENSG00000242515	rs4663334	0.065564274	0.001787226	0.140004179	0.094349248	-0.236986828	0.902806107	0.347594005	-0.665301479	0.126559847	0.277306451	0.232697455	0.39197397	0.171184912	0.006048601	0.979954047	0.997997345	Bacteria.Actinobacteria.Coriobacteriia.Coriobacteriales.Coriobacteriaceae.Eggerthella	UGT1A10
124509	ENSG00000242612	rs1204507	0.065728235	0.036526331	0.833071846	0.775567539	-0.394958364	0.373047245	-0.080392205	0.086263078	0.211054106	0.1747763	0.379926924	0.301334033	0.171412287	0.047435967	0.979954047	0.997997345	Bacteria.Actinobacteria.Coriobacteriia.Coriobacteriales.Coriobacteriaceae.Eggerthella	DECR2
124510	ENSG00000242689	rs1800169	0.91016995	0.470956163	0.157189724	0.040704222	0.017214578	0.190890502	-0.375817255	1.183961271	0.151994596	0.263262363	0.262652253	0.567158037	0.56745796	0.261081175	0.979954047	0.968541699	Bacteria.Actinobacteria.Coriobacteriia.Coriobacteriales.Coriobacteriaceae.Eggerthella	CNTF
124511	ENSG00000242715	rs912930	0.076783876	0.023911975	0.859968497	0.649431741	0.398043394	-0.411698212	0.06712732	-0.157948004	0.221406724	0.17807672	0.379026074	0.345894506	0.184890732	0.036234597	0.979954047	0.997997345	Bacteria.Actinobacteria.Coriobacteriia.Coriobacteriales.Coriobacteriaceae.Eggerthella	CCDC169
124512	ENSG00000243317	rs3110823	0.4857854	0.008376483	0.969221845	0.857684131	0.102049739	-0.760401702	-0.00986159	0.093588065	0.145583453	0.279744115	0.254618073	0.519859966	0.437748395	0.017722843	0.986244369	0.999774693	Bacteria.Actinobacteria.Coriobacteriia.Coriobacteriales.Coriobacteriaceae.Eggerthella	STMP1
124513	ENSG00000243566	rs6963070	0.002870443	0.003179221	0.416832649	0.64769595	-0.719606119	0.606772402	0.323542223	-0.152219209	0.232363416	0.198160187	0.395982457	0.331585414	0.025689505	0.009236641	0.979954047	0.997997345	Bacteria.Actinobacteria.Coriobacteriia.Coriobacteriales.Coriobacteriaceae.Eggerthella	UPK3B
124514	ENSG00000243678	rs9303577	0.107523784	0.015414207	0.737398308	0.512639953	0.346282771	-0.434010736	0.127260232	-0.254941274	0.212233285	0.174503821	0.377943767	0.387276532	0.219351433	0.027068923	0.979954047	0.997997345	Bacteria.Actinobacteria.Coriobacteriia.Coriobacteriales.Coriobacteriaceae.Eggerthella	NME2
124515	ENSG00000243708	rs3179542	1.59E-05	9.63E-09	0.28478351	0.715036636	-0.597898136	0.870023674	-0.258660868	0.08093427	0.128361559	0.132571248	0.239857466	0.220726625	0.000564475	4.23E-07	0.979954047	0.997997345	Bacteria.Actinobacteria.Coriobacteriia.Coriobacteriales.Coriobacteriaceae.Eggerthella	PLA2G4B
124516	ENSG00000243709	rs360083	0.154101226	0.100271829	0.21832287	0.224431476	0.465716371	-0.358991298	-0.635160021	0.446626526	0.323021531	0.215363635	0.511053887	0.364197387	0.259078411	0.092954008	0.979954047	0.997997345	Bacteria.Actinobacteria.Coriobacteriia.Coriobacteriales.Coriobacteriaceae.Eggerthella	LEFTY1
124517	ENSG00000243896	rs374722245	0.146820839	0.01834452	0.560295667	0.946602929	0.261707558	-0.614712552	0.198127547	-0.031894069	0.178260017	0.254156199	0.338465929	0.4744119	0.254283159	0.030172845	0.979954047	0.999906743	Bacteria.Actinobacteria.Coriobacteriia.Coriobacteriales.Coriobacteriaceae.Eggerthella	OR2A7
124518	ENSG00000243955	rs3957357	0.001583572	0.00103685	0.542599444	0.765886473	-0.701503051	0.539655709	0.243557699	0.083918207	0.212872139	0.157216494	0.397929597	0.280671491	0.017480044	0.004169804	0.979954047	0.997997345	Bacteria.Actinobacteria.Coriobacteriia.Coriobacteriales.Coriobacteriaceae.Eggerthella	GSTA1
124519	ENSG00000244045	rs708100	0.941612495	0.742019409	0.515968481	0.813386866	-0.015833231	0.054058965	-0.286928494	-0.080001958	0.21535138	0.163534535	0.439341529	0.337553607	0.575853017	0.348308795	0.979954047	0.997997345	Bacteria.Actinobacteria.Coriobacteriia.Coriobacteriales.Coriobacteriaceae.Eggerthella	TMEM199
124520	ENSG00000244165	rs2305795	0.036628082	0.006703058	0.196341442	0.226571222	-0.559367219	0.460464481	-0.50730988	0.330881033	0.262216005	0.164475002	0.38867012	0.271075165	0.125324977	0.01513447	0.979954047	0.997997345	Bacteria.Actinobacteria.Coriobacteriia.Coriobacteriales.Coriobacteriaceae.Eggerthella	P2RY11
124521	ENSG00000244187	rs2784040	0.70754833	0.216367415	0.107357684	0.068425025	0.064440056	-0.250001826	0.508669656	-0.709622497	0.171029896	0.200289706	0.311608407	0.383060249	0.512086578	0.156793655	0.979954047	0.997997345	Bacteria.Actinobacteria.Coriobacteriia.Coriobacteriales.Coriobacteriaceae.Eggerthella	TMEM141
124522	ENSG00000244274	rs2741602	0.065970809	3.21E-05	0.229467804	0.526910545	-0.254853608	0.898900657	-0.290035195	0.243614169	0.136311695	0.20134547	0.239113104	0.382980475	0.171672972	0.000306394	0.979954047	0.997997345	Bacteria.Actinobacteria.Coriobacteriia.Coriobacteriales.Coriobacteriaceae.Eggerthella	DBNDD2
124523	ENSG00000244476	rs9380082	0.370680873	0.262615663	0.882423262	0.972514034	0.129546428	-0.242303958	-0.038453423	-0.012307777	0.143725228	0.214450703	0.258995062	0.355857224	0.38749439	0.17742041	0.979954047	0.999906743	Bacteria.Actinobacteria.Coriobacteriia.Coriobacteriales.Coriobacteriaceae.Eggerthella	ERVFRD-1
124524	ENSG00000244482	rs255774	0.63677916	0.909891155	0.024370718	0.088177605	0.118546359	0.022864746	-0.891894699	0.651472844	0.249885882	0.201254908	0.387083143	0.376420547	0.490820703	0.39594594	0.979954047	0.997997345	Bacteria.Actinobacteria.Coriobacteriia.Coriobacteriales.Coriobacteriaceae.Eggerthella	LILRA6
124525	ENSG00000244607	rs1871121	0.016458204	0.000277875	0.560394466	0.327555325	-0.375304806	1.084294203	0.159106471	-0.431275219	0.152471648	0.282322633	0.271873973	0.437236032	0.076613097	0.001568496	0.979954047	0.997997345	Bacteria.Actinobacteria.Coriobacteriia.Coriobacteriales.Coriobacteriaceae.Eggerthella	CCDC13
124526	ENSG00000244694	rs4715062	0.909215519	0.945736781	0.835134933	0.392760983	0.030462106	0.011838866	0.085902209	-0.259215815	0.266122453	0.173283322	0.411124076	0.301323294	0.567400771	0.405603944	0.979954047	0.997997345	Bacteria.Actinobacteria.Coriobacteriia.Coriobacteriales.Coriobacteriaceae.Eggerthella	PTCHD4
124527	ENSG00000244731	rs389884	0.206639536	0.005609423	0.094880189	0.004162916	0.168938404	-0.831030271	-0.408429284	1.645608342	0.132459392	0.290203987	0.241029186	0.554293273	0.298021278	0.013369199	0.979954047	0.968541699	Bacteria.Actinobacteria.Coriobacteriia.Coriobacteriales.Coriobacteriaceae.Eggerthella	C4A
124528	ENSG00000245680	rs10411176	0.219377966	0.272423577	0.476488163	0.855257236	-0.160929723	0.26581438	0.156389035	0.072020323	0.129785443	0.240177624	0.218406058	0.393273773	0.30542907	0.181732339	0.979954047	0.999774693	Bacteria.Actinobacteria.Coriobacteriia.Coriobacteriales.Coriobacteriaceae.Eggerthella	ZNF585B
124529	ENSG00000247596	rs11715391	0.829164496	0.76543696	0.205665585	0.010332573	-0.03147233	0.080590245	-0.326697421	1.483164299	0.145281131	0.269008382	0.255597288	0.56177756	0.546633391	0.355673235	0.979954047	0.968541699	Bacteria.Actinobacteria.Coriobacteriia.Coriobacteriales.Coriobacteriaceae.Eggerthella	TWF2
124530	ENSG00000248144	rs4147541	0.101285566	0.066007709	0.563215742	0.76003328	-0.273449984	0.376740024	0.157656737	-0.108856147	0.164545362	0.201532383	0.271351629	0.354921034	0.21245668	0.069689147	0.979954047	0.997997345	Bacteria.Actinobacteria.Coriobacteriia.Coriobacteriales.Coriobacteriaceae.Eggerthella	ADH1C
124531	ENSG00000248333	rs79113395	0.159384028	0.101834477	0.056094862	0.141134048	0.293026508	-0.360085392	-0.639133049	0.477172449	0.205890626	0.217032506	0.328682178	0.320369672	0.263735533	0.093810482	0.979954047	0.997997345	Bacteria.Actinobacteria.Coriobacteriia.Coriobacteriales.Coriobacteriaceae.Eggerthella	CDK11B
124532	ENSG00000248771	rs28581986	0.075315022	0.015445139	0.323721914	0.405599729	0.425361378	-0.461606652	0.386338918	-0.247084039	0.235391978	0.185657746	0.388564679	0.295193507	0.183963254	0.02709314	0.979954047	0.997997345	Bacteria.Actinobacteria.Coriobacteriia.Coriobacteriales.Coriobacteriaceae.Eggerthella	SMIM31
124533	ENSG00000249931	rs796749794	0.117234601	0.077175729	0.653780699	0.786387937	-0.242784699	0.383566487	0.127701347	0.113504934	0.152958837	0.213644143	0.283425712	0.417130951	0.230514821	0.077469213	0.979954047	0.997997345	Bacteria.Actinobacteria.Coriobacteriia.Coriobacteriales.Coriobacteriaceae.Eggerthella	GOLGA8K
124534	ENSG00000250305	rs3739316	0.451526139	0.344962697	0.693343552	0.523994608	0.118737986	-0.169931967	0.126223957	-0.185053784	0.156777545	0.178646133	0.318704853	0.288871531	0.422703892	0.212723671	0.979954047	0.997997345	Bacteria.Actinobacteria.Coriobacteriia.Coriobacteriales.Coriobacteriaceae.Eggerthella	TRMT9B
124535	ENSG00000250312	rs6842197	1.75E-08	1.81E-11	0.242224065	0.358576518	1.104111672	-1.033243369	-0.340355658	0.22379483	0.172099332	0.12769143	0.288429689	0.242062372	3.54E-06	2.39E-09	0.979954047	0.997997345	Bacteria.Actinobacteria.Coriobacteriia.Coriobacteriales.Coriobacteriaceae.Eggerthella	ZNF718
124536	ENSG00000250317	rs6841648	0.161443011	0.020132496	0.096498888	0.029298825	0.284264421	-0.481070287	0.512274959	-0.626367485	0.200734866	0.201999704	0.303822474	0.281143637	0.265470127	0.031982975	0.979954047	0.968541699	Bacteria.Actinobacteria.Coriobacteriia.Coriobacteriales.Coriobacteriaceae.Eggerthella	SMIM20
124537	ENSG00000250565	rs35178974	0.232294493	0.255355808	0.854112412	0.076900724	0.214786294	-0.23753759	0.056938818	-0.652226889	0.178164197	0.207021228	0.308451931	0.36294029	0.313344559	0.174110354	0.979954047	0.997997345	Bacteria.Actinobacteria.Coriobacteriia.Coriobacteriales.Coriobacteriaceae.Eggerthella	ATP6V1E2
124538	ENSG00000250673	rs28605093	0.267774428	0.322199981	0.073346344	0.053455399	-0.166226028	0.166475251	-0.574792833	0.549636586	0.148730048	0.166904619	0.315879311	0.279508315	0.336377425	0.202830216	0.979954047	0.977822427	Bacteria.Actinobacteria.Coriobacteriia.Coriobacteriales.Coriobacteriaceae.Eggerthella	REELD1
124539	ENSG00000251247	rs62115612	0.276530722	0.373205564	0.195298864	0.355837316	-0.116369232	0.183962611	0.247753447	-0.33826806	0.106057886	0.205184228	0.189365902	0.363787745	0.341225386	0.224201041	0.979954047	0.997997345	Bacteria.Actinobacteria.Coriobacteriia.Coriobacteriales.Coriobacteriaceae.Eggerthella	ZNF345
124540	ENSG00000251287	rs2976118	0.386688018	0.162090948	0.770350522	0.706889317	-0.119354212	0.547744412	-0.078261932	0.212020866	0.136966434	0.387399578	0.266996734	0.561395324	0.395512596	0.12821994	0.979954047	0.997997345	Bacteria.Actinobacteria.Coriobacteriia.Coriobacteriales.Coriobacteriaceae.Eggerthella	ALG1L2
124541	ENSG00000251369	rs75946741	0.134399582	0.009298637	0.788280375	0.733687285	-0.163855357	0.408442297	0.053898892	-0.087552332	0.108113673	0.152430581	0.199893881	0.25625077	0.245637226	0.019041483	0.979954047	0.997997345	Bacteria.Actinobacteria.Coriobacteriia.Coriobacteriales.Coriobacteriaceae.Eggerthella	ZNF550
124542	ENSG00000253313	rs3120123	0.593463229	0.993216208	0.822693181	0.277427669	-0.101105205	0.001560928	-0.075586573	0.360983318	0.188477023	0.182894257	0.335976397	0.329617421	0.476340679	0.416605688	0.979954047	0.997997345	Bacteria.Actinobacteria.Coriobacteriia.Coriobacteriales.Coriobacteriaceae.Eggerthella	C1orf210
124543	ENSG00000253598	rs4546615	0.331528104	0.308737928	0.158995279	0.137121585	-0.187172463	0.219862389	0.461961269	-0.545263867	0.191336044	0.214335743	0.324283007	0.362326491	0.368481157	0.196598635	0.979954047	0.997997345	Bacteria.Actinobacteria.Coriobacteriia.Coriobacteriales.Coriobacteriaceae.Eggerthella	SLC10A5
124544	ENSG00000253719	rs17113748	0.253790641	0.232478943	0.2109708	0.076831701	-0.221668427	0.252164222	0.415346898	-0.728059618	0.192548974	0.209252538	0.328812054	0.405041406	0.327948119	0.163400725	0.979954047	0.997997345	Bacteria.Actinobacteria.Coriobacteriia.Coriobacteriales.Coriobacteriaceae.Eggerthella	ATXN7L3B
124545	ENSG00000253958	rs10113115	0.085380599	0.004312782	0.463092442	0.208934682	0.278782498	-0.550386567	-0.20193231	0.391122715	0.159625617	0.186162664	0.27359765	0.308238339	0.194943734	0.011229518	0.979954047	0.997997345	Bacteria.Actinobacteria.Coriobacteriia.Coriobacteriales.Coriobacteriaceae.Eggerthella	CLDN23
124546	ENSG00000254206	rs201997326	0.014232483	0.003732789	0.135423604	0.315356827	-0.34042539	0.758254827	0.366813646	-0.485501397	0.135191633	0.252183936	0.242674891	0.479867375	0.069746975	0.010293235	0.979954047	0.997997345	Bacteria.Actinobacteria.Coriobacteriia.Coriobacteriales.Coriobacteriaceae.Eggerthella	NPIPB11
124547	ENSG00000254245	rs13159206	0.651495678	0.223020054	0.40975844	0.105673192	-0.063862046	0.250678011	-0.209039149	0.58923973	0.140742093	0.203783922	0.251977395	0.359197887	0.493166363	0.159421711	0.979954047	0.997997345	Bacteria.Actinobacteria.Coriobacteriia.Coriobacteriales.Coriobacteriaceae.Eggerthella	PCDHGA3
124548	ENSG00000254415	rs189860990	0.141561962	0.026650013	0.935404639	0.040456761	0.228741875	-0.599137999	0.021349401	-1.180768839	0.153743419	0.264246347	0.262417809	0.5649094	0.25062498	0.038820398	0.98462359	0.968541699	Bacteria.Actinobacteria.Coriobacteriia.Coriobacteriales.Coriobacteriaceae.Eggerthella	SIGLEC14
124549	ENSG00000254521	rs3826667	0.00619223	0.004950435	0.609719899	0.699166982	1.833242962	-1.007556026	-0.576879502	0.23435893	0.648201787	0.346478425	1.124697005	0.603811428	0.040728974	0.012320113	0.979954047	0.997997345	Bacteria.Actinobacteria.Coriobacteriia.Coriobacteriales.Coriobacteriaceae.Eggerthella	SIGLEC12
124550	ENSG00000254685	rs11210436	0.690750169	0.432328286	0.75585118	0.804049785	0.084653202	-0.141547786	0.133377732	-0.083278406	0.211851188	0.17916317	0.427179848	0.334304584	0.506573417	0.246732129	0.979954047	0.997997345	Bacteria.Actinobacteria.Coriobacteriia.Coriobacteriales.Coriobacteriaceae.Eggerthella	FPGT
124551	ENSG00000254737	rs7928970	0.067198182	0.010101349	0.066646187	0.028900777	0.340189223	-0.409809069	0.602973291	-0.649543334	0.18279856	0.154725703	0.323332294	0.290799738	0.173282668	0.020286025	0.979954047	0.968541699	Bacteria.Actinobacteria.Coriobacteriia.Coriobacteriales.Coriobacteriaceae.Eggerthella	OR10G4
124552	ENSG00000255274	rs11216667	0.403179541	0.022233698	0.866341672	0.898626131	0.128330083	-0.505267388	0.045435183	0.057313193	0.152525363	0.215785545	0.268904394	0.448149879	0.402592668	0.03421634	0.979954047	0.999906743	Bacteria.Actinobacteria.Coriobacteriia.Coriobacteriales.Coriobacteriaceae.Eggerthella	SMIM35
124553	ENSG00000255423	rs1217770062	0.812228944	0.213694792	0.617826025	0.217088307	-0.031971942	0.283499004	-0.112194743	-0.535679981	0.134051834	0.225791004	0.22380633	0.429843194	0.542345679	0.155533712	0.979954047	0.997997345	Bacteria.Actinobacteria.Coriobacteriia.Coriobacteriales.Coriobacteriaceae.Eggerthella	EBLN2
124554	ENSG00000255639	rs10047570	0.002133937	0.000697251	0.412202332	0.733480009	-0.645286684	0.659833017	0.28561132	-0.108917588	0.201855174	0.185437077	0.346090465	0.318525291	0.020960991	0.003139601	0.979954047	0.997997345	Bacteria.Actinobacteria.Coriobacteriia.Coriobacteriales.Coriobacteriaceae.Eggerthella
124555	ENSG00000256043	rs2878122	0.636276436	0.895356633	0.668037415	0.722826241	-0.07859763	-0.032265578	0.153445066	-0.175287336	0.165430046	0.244367475	0.356209089	0.492102419	0.490820703	0.391995557	0.979954047	0.997997345	Bacteria.Actinobacteria.Coriobacteriia.Coriobacteriales.Coriobacteriaceae.Eggerthella	CTSO
124556	ENSG00000256229	rs865651	0.70520268	0.788295892	0.124653859	0.047708887	0.063080224	-0.057299773	-0.447253256	0.73244838	0.166022557	0.212522635	0.28756462	0.363040774	0.511302303	0.362495002	0.979954047	0.968541699	Bacteria.Actinobacteria.Coriobacteriia.Coriobacteriales.Coriobacteriaceae.Eggerthella	ZNF486
124557	ENSG00000256269	rs1799991	0.581594142	0.255210204	0.035125236	0.12553572	-0.103884598	0.219104673	-0.771861878	0.550608025	0.187588505	0.190897306	0.358804881	0.354860282	0.471946698	0.174110354	0.979954047	0.997997345	Bacteria.Actinobacteria.Coriobacteriia.Coriobacteriales.Coriobacteriaceae.Eggerthella	HMBS
124558	ENSG00000256537	rs2416545	0.277719074	0.213459276	0.984113653	0.914410696	-0.266043429	0.241753789	-0.009217898	0.040000674	0.243075577	0.192443107	0.461183292	0.370756094	0.341838356	0.155470355	0.986244369	0.999906743	Bacteria.Actinobacteria.Coriobacteriia.Coriobacteriales.Coriobacteriaceae.Eggerthella	SMIM10L1
124559	ENSG00000256771	rs58151139	0.854045921	0.878355825	0.268243255	0.284141368	-0.030817876	-0.043082976	0.319331192	-0.567763431	0.166871265	0.280399811	0.28600294	0.525782099	0.552554853	0.386389508	0.979954047	0.997997345	Bacteria.Actinobacteria.Coriobacteriia.Coriobacteriales.Coriobacteriaceae.Eggerthella	ZNF253
124560	ENSG00000256806	rs594059	0.474112863	0.021313038	0.71050154	0.929005763	0.104135145	-0.611561364	0.100272519	-0.042943841	0.144647165	0.259287311	0.268980759	0.480159409	0.433081923	0.033187275	0.979954047	0.999906743	Bacteria.Actinobacteria.Coriobacteriia.Coriobacteriales.Coriobacteriaceae.Eggerthella	C17orf100
124561	ENSG00000256870	rs12580634	0.214630504	0.051490626	0.727488438	0.343803137	-0.190913107	0.51230753	0.102328769	-0.468130383	0.152366047	0.258303164	0.292407358	0.490946856	0.302828538	0.059123067	0.979954047	0.997997345	Bacteria.Actinobacteria.Coriobacteriia.Coriobacteriales.Coriobacteriaceae.Eggerthella	SLC5A8
124562	ENSG00000257017	rs437638	0.472653291	0.033809888	0.337081838	0.480257711	-0.116798318	0.458891204	-0.263029017	0.313638179	0.161700274	0.211715356	0.272009512	0.441796892	0.432457322	0.045534579	0.979954047	0.997997345	Bacteria.Actinobacteria.Coriobacteriia.Coriobacteriales.Coriobacteriaceae.Eggerthella	HP
124563	ENSG00000257218	rs2294287	0.660464831	0.294926307	0.029104449	0.092804703	-0.082636964	0.218369602	-0.818238584	0.645263677	0.187273717	0.206835997	0.366806261	0.378343837	0.495191916	0.190749792	0.979954047	0.997997345	Bacteria.Actinobacteria.Coriobacteriia.Coriobacteriales.Coriobacteriaceae.Eggerthella	GATC
124564	ENSG00000257704	rs4804043	0.160110479	0.059949399	0.605288257	0.881321283	-0.314319189	0.331611681	-0.265900317	0.057450285	0.221242027	0.173250023	0.512035404	0.383324512	0.264317632	0.064985969	0.979954047	0.999774693	Bacteria.Actinobacteria.Coriobacteriia.Coriobacteriales.Coriobacteriaceae.Eggerthella	INAFM1
124565	ENSG00000257743	rs62477626	0.876697419	0.001156154	0.024578382	0.820148103	0.022616309	-0.784118018	0.632301748	-0.102845274	0.14519948	0.230785692	0.274834149	0.450557506	0.559638058	0.00448966	0.979954047	0.997997345	Bacteria.Actinobacteria.Coriobacteriia.Coriobacteriales.Coriobacteriaceae.Eggerthella	MGAM2
124566	ENSG00000258289	rs3742599	1.15E-05	4.29E-13	0.72818926	0.191962107	-0.549573635	1.389456253	0.069727762	-0.458656925	0.11574347	0.154324627	0.199784562	0.347917014	0.000448088	1.36E-10	0.979954047	0.997997345	Bacteria.Actinobacteria.Coriobacteriia.Coriobacteriales.Coriobacteriaceae.Eggerthella	CHURC1
124567	ENSG00000258818	rs7149524	0.001674128	0.000919531	0.122675836	0.174174866	1.028137635	-0.778257777	1.256644914	-0.689326839	0.313727866	0.224225237	0.803647015	0.50179357	0.017965561	0.003824504	0.979954047	0.997997345	Bacteria.Actinobacteria.Coriobacteriia.Coriobacteriales.Coriobacteriaceae.Eggerthella	RNASE4
124568	ENSG00000259417	rs990226	0.04056035	0.036809126	0.223466081	0.451577405	-0.636296154	0.402985254	0.600509385	-0.244628878	0.304582426	0.189096478	0.488648673	0.323036299	0.133646307	0.047724797	0.979954047	0.997997345	Bacteria.Actinobacteria.Coriobacteriia.Coriobacteriales.Coriobacteriaceae.Eggerthella	CTXND1
124569	ENSG00000259803	rs76808594	0.203088512	0.035543999	0.260797091	0.654036636	-0.192178898	0.538083299	-0.303996474	0.200774691	0.149490186	0.250722817	0.268017935	0.445960953	0.296165161	0.046736277	0.979954047	0.997997345	Bacteria.Actinobacteria.Coriobacteriia.Coriobacteriales.Coriobacteriaceae.Eggerthella	SLC22A31
124570	ENSG00000259823	rs61840347	0.964247643	0.973498582	0.680063858	0.594539376	-0.006647136	0.007786919	0.107841163	-0.222303859	0.14773257	0.233512383	0.260354221	0.415624634	0.582329492	0.411952623	0.979954047	0.997997345	Bacteria.Actinobacteria.Coriobacteriia.Coriobacteriales.Coriobacteriaceae.Eggerthella	LYPD8
124571	ENSG00000260230	rs75742991	0.005405159	0.000111385	0.847189837	0.896566786	-0.46925221	0.697409807	0.051437338	-0.043215027	0.163114601	0.169659791	0.265875634	0.33114636	0.03696979	0.000782415	0.979954047	0.999906743	Bacteria.Actinobacteria.Coriobacteriia.Coriobacteriales.Coriobacteriaceae.Eggerthella	FRRS1L
124572	ENSG00000260314	rs941	0.817640978	0.854035482	0.230260342	0.259464203	0.082339306	-0.043222663	-0.678436514	0.452071228	0.355674101	0.234023217	0.560284714	0.397443889	0.543084497	0.379796346	0.979954047	0.997997345	Bacteria.Actinobacteria.Coriobacteriia.Coriobacteriales.Coriobacteriaceae.Eggerthella	MRC1
124573	ENSG00000260691	rs113416991	0.072386427	0.026614453	0.659554033	0.828080956	0.366314147	-0.573534248	0.151568903	-0.09092973	0.200619082	0.252892356	0.342506874	0.417057627	0.181454463	0.038804362	0.979954047	0.997997345	Bacteria.Actinobacteria.Coriobacteriia.Coriobacteriales.Coriobacteriaceae.Eggerthella	ANKRD20A1
124574	ENSG00000260903	rs6089135	0.58330328	0.166464724	0.382812028	0.567574941	-0.083536569	0.415876209	-0.241516486	0.302215456	0.151531997	0.297245203	0.274891557	0.526039143	0.472780903	0.130568813	0.979954047	0.997997345	Bacteria.Actinobacteria.Coriobacteriia.Coriobacteriales.Coriobacteriaceae.Eggerthella	XKR7
124575	ENSG00000260916	rs7183834	0.843905936	0.925527106	0.448548409	0.583887301	0.03590733	0.024148186	-0.243679224	0.2213366	0.181647166	0.257356309	0.319628948	0.402120707	0.549357517	0.4005444	0.979954047	0.997997345	Bacteria.Actinobacteria.Coriobacteriia.Coriobacteriales.Coriobacteriaceae.Eggerthella	CCPG1
124576	ENSG00000261652	rs73408827	0.141624635	0.110911302	0.690975382	0.816219081	-0.208898074	0.481741708	0.096214246	-0.144150177	0.140428348	0.298147048	0.240968853	0.617767059	0.25062498	0.098924617	0.979954047	0.997997345	Bacteria.Actinobacteria.Coriobacteriia.Coriobacteriales.Coriobacteriaceae.Eggerthella	PIERCE2
124577	ENSG00000262406	rs3020919	0.178817143	0.281057752	0.291327528	0.739686567	0.229407582	-0.203558953	-0.323968486	0.146262273	0.168823691	0.187293069	0.304558962	0.438344377	0.277672876	0.185396293	0.979954047	0.997997345	Bacteria.Actinobacteria.Coriobacteriia.Coriobacteriales.Coriobacteriaceae.Eggerthella	MMP12
124578	ENSG00000262655	rs12788086	0.417578156	0.204370522	0.221775331	0.121534317	0.137989637	-0.228745912	0.428878309	-0.492587927	0.169157028	0.178446031	0.347700651	0.31403959	0.40875661	0.150305243	0.979954047	0.997997345	Bacteria.Actinobacteria.Coriobacteriia.Coriobacteriales.Coriobacteriaceae.Eggerthella	SPON1
124579	ENSG00000263001	rs34324835	0.429127073	0.563914724	0.368259657	0.202333015	0.293783929	-0.130553692	0.680600671	-0.570464617	0.369269166	0.225107179	0.751259147	0.442996217	0.412515373	0.292697106	0.979954047	0.997997345	Bacteria.Actinobacteria.Coriobacteriia.Coriobacteriales.Coriobacteriaceae.Eggerthella	GTF2I
124580	ENSG00000263155	rs1559776	0.198585272	0.087980552	0.68626269	0.440191616	0.490834007	-0.376826389	-0.392972941	0.412897196	0.377958845	0.217592029	0.968588223	0.531699099	0.292937507	0.084861241	0.979954047	0.997997345	Bacteria.Actinobacteria.Coriobacteriia.Coriobacteriales.Coriobacteriaceae.Eggerthella	MYZAP
124581	ENSG00000263429	rs1078643	0.554099234	0.575617454	0.993179244	0.852218989	0.193833828	-0.115228056	-0.00497476	-0.06850302	0.32595348	0.204815668	0.57973472	0.366287927	0.463951391	0.296797494	0.986244369	0.999774693	Bacteria.Actinobacteria.Coriobacteriia.Coriobacteriales.Coriobacteriaceae.Eggerthella	TMEM238L
124582	ENSG00000263874	rs12944632	0.070010465	0.026411779	0.087890109	0.038102786	-0.278715371	0.284189593	-0.470057647	0.579190165	0.151334636	0.125135266	0.271347806	0.273692242	0.177797048	0.038648012	0.979954047	0.968541699	Bacteria.Actinobacteria.Coriobacteriia.Coriobacteriales.Coriobacteriaceae.Eggerthella	LINC00672
124583	ENSG00000263956	rs1276258952	0.573352022	0.476511907	0.867218022	0.647834887	0.065445903	-0.138804816	-0.035303236	-0.157527811	0.115640524	0.19385919	0.210331633	0.3432948	0.470012284	0.263315154	0.979954047	0.997997345	Bacteria.Actinobacteria.Coriobacteriia.Coriobacteriales.Coriobacteriaceae.Eggerthella	NBPF11
124584	ENSG00000264343	rs9424901	0.004368331	0.001116704	0.39718069	0.574429906	0.491273557	-0.647569069	-0.267196569	0.182792446	0.16642046	0.189971505	0.313534553	0.323899914	0.033017915	0.004379508	0.979954047	0.997997345	Bacteria.Actinobacteria.Coriobacteriia.Coriobacteriales.Coriobacteriaceae.Eggerthella	NOTCH2NLA
124585	ENSG00000264522	rs67450539	0.873892401	0.281259375	0.335249683	0.231039034	0.022812726	-0.298947307	0.245920926	-0.625728469	0.143175586	0.275175502	0.253348094	0.517629167	0.558560785	0.185451891	0.979954047	0.997997345	Bacteria.Actinobacteria.Coriobacteriia.Coriobacteriales.Coriobacteriaceae.Eggerthella	OTUD7B
124586	ENSG00000264717	rs201456542	0.020919554	0.02451908	0.878657057	0.979277038	0.966295264	-0.575607886	-0.127399381	0.012601252	0.408385757	0.250084181	0.831236794	0.483289059	0.088010126	0.036801718	0.979954047	0.999906743	Bacteria.Actinobacteria.Coriobacteriia.Coriobacteriales.Coriobacteriaceae.Eggerthella	NPY4R2
124587	ENSG00000265817	rs3099405	0.998267605	0.642046628	0.237110731	0.165464242	0.000412181	0.103416109	-0.389410037	0.52412251	0.189119107	0.221453564	0.326391489	0.373716542	0.589951447	0.317605488	0.979954047	0.997997345	Bacteria.Actinobacteria.Coriobacteriia.Coriobacteriales.Coriobacteriaceae.Eggerthella	FSBP
124588	ENSG00000266094	rs10442694	0.763625431	0.766932865	0.869509708	0.743066723	0.057254897	-0.06429115	-0.051809811	-0.16238941	0.189605404	0.216022192	0.314147948	0.493324384	0.528786805	0.355848706	0.979954047	0.997997345	Bacteria.Actinobacteria.Coriobacteriia.Coriobacteriales.Coriobacteriaceae.Eggerthella	RASSF5
124589	ENSG00000266173	rs8066463	0.322432049	0.314368076	0.823087416	0.612881572	0.126961329	-0.136524035	-0.05036153	-0.11994484	0.127350302	0.134662188	0.224360513	0.235935124	0.363837418	0.199140768	0.979954047	0.997997345	Bacteria.Actinobacteria.Coriobacteriia.Coriobacteriales.Coriobacteriaceae.Eggerthella	STRADA
124590	ENSG00000266200	rs4751995	6.29E-07	1.02E-06	0.387064289	0.285071141	-0.848083221	0.774453317	-0.335258902	0.307792291	0.153817982	0.143696564	0.385037345	0.28558925	5.16E-05	1.77E-05	0.979954047	0.997997345	Bacteria.Actinobacteria.Coriobacteriia.Coriobacteriales.Coriobacteriaceae.Eggerthella	PNLIPRP2
124591	ENSG00000266302	rs79451042	4.22E-05	2.01E-06	0.72586948	0.873846807	-0.819273704	1.139468198	-0.116985522	0.062069758	0.186697782	0.218638055	0.332231138	0.389415738	0.001118918	3.09E-05	0.979954047	0.999774693	Bacteria.Actinobacteria.Coriobacteriia.Coriobacteriales.Coriobacteriaceae.Eggerthella
124592	ENSG00000266338	rs6659446	0.217598525	0.243393408	0.129007663	0.309616524	0.22760776	-0.191442894	-0.488331459	0.292898677	0.182843332	0.162643007	0.317661324	0.286059246	0.303899498	0.168498171	0.979954047	0.997997345	Bacteria.Actinobacteria.Coriobacteriia.Coriobacteriales.Coriobacteriaceae.Eggerthella	NBPF15
124593	ENSG00000267508	rs892593	0.016609408	0.001554904	0.823108467	0.176728889	-0.279877416	0.568377926	0.047859744	0.407812999	0.113869385	0.17216247	0.213240871	0.29865257	0.077155876	0.005509895	0.979954047	0.997997345	Bacteria.Actinobacteria.Coriobacteriia.Coriobacteriales.Coriobacteriaceae.Eggerthella	ZNF285
124594	ENSG00000268043	rs587711713	0.043042694	0.010439742	0.493555025	0.830949922	-0.369914786	0.569467756	-0.2409566	0.086682275	0.179302086	0.216014224	0.34997652	0.404432183	0.139170273	0.020728554	0.979954047	0.997997345	Bacteria.Actinobacteria.Coriobacteriia.Coriobacteriales.Coriobacteriaceae.Eggerthella	NBPF12
124595	ENSG00000269343	rs2562052	0.823888041	0.957188987	0.758950101	0.48027638	0.150646298	-0.019420236	0.337293265	-0.422361129	0.674232386	0.360396659	1.094628628	0.594971571	0.54463802	0.408215015	0.979954047	0.997997345	Bacteria.Actinobacteria.Coriobacteriia.Coriobacteriales.Coriobacteriaceae.Eggerthella	ZNF587B
124596	ENSG00000269713	rs322089	0.443050319	0.401308939	0.08977678	0.036848273	0.139302368	-0.118376965	0.564604198	-0.565371411	0.180515163	0.140134537	0.327901454	0.265351395	0.420331676	0.235523785	0.979954047	0.968541699	Bacteria.Actinobacteria.Coriobacteriia.Coriobacteriales.Coriobacteriaceae.Eggerthella	NBPF9
124597	ENSG00000271824	rs13172407	0.405124138	0.026433859	0.61433514	0.477058245	0.128333105	-0.464216382	0.136225584	-0.290118902	0.1531647	0.204436323	0.269062476	0.405693745	0.403406677	0.038648012	0.979954047	0.997997345	Bacteria.Actinobacteria.Coriobacteriia.Coriobacteriales.Coriobacteriaceae.Eggerthella	SMIM32
124598	ENSG00000272391	rs113410861	0.001319522	0.001635729	0.001833589	0.007382357	1.022659015	-0.615843986	-1.980936136	1.095501096	0.304826199	0.187483591	0.6100509	0.396270234	0.015166	0.005706968	0.979954047	0.968541699	Bacteria.Actinobacteria.Coriobacteriia.Coriobacteriales.Coriobacteriaceae.Eggerthella	POM121C
124599	ENSG00000272398	rs879169671	0.379317258	0.234410428	0.762385692	0.768928645	0.201767684	-0.204077079	-0.10951972	0.086988993	0.227960925	0.170057353	0.360733779	0.294889479	0.391203752	0.164367257	0.979954047	0.997997345	Bacteria.Actinobacteria.Coriobacteriia.Coriobacteriales.Coriobacteriaceae.Eggerthella	CD24
124600	ENSG00000273841	rs4252228	0.594754176	0.514573269	0.96322965	0.444889632	0.119022372	-0.124414376	0.01830493	-0.260017169	0.222657109	0.189868165	0.395556067	0.338312568	0.477033416	0.276977499	0.986244369	0.997997345	Bacteria.Actinobacteria.Coriobacteriia.Coriobacteriales.Coriobacteriaceae.Eggerthella	TAF9
124601	ENSG00000273899	rs743837	0.090662079	0.054452888	0.88282933	0.682328849	-0.246970146	0.247831456	-0.0383447	0.098780177	0.143835063	0.126570221	0.259164512	0.240280866	0.199166243	0.061385415	0.979954047	0.997997345	Bacteria.Actinobacteria.Coriobacteriia.Coriobacteriales.Coriobacteriaceae.Eggerthella	NOL12
124602	ENSG00000274512	rs62075976	1.54E-05	3.85E-06	0.691468034	0.428913065	-1.720497961	1.030096651	0.280256988	-0.312490096	0.36857152	0.204343241	0.703087511	0.392598774	0.000552815	5.38E-05	0.979954047	0.997997345	Bacteria.Actinobacteria.Coriobacteriia.Coriobacteriales.Coriobacteriaceae.Eggerthella	TBC1D3L
124603	ENSG00000274523	rs1302108839	0.989707303	0.992277675	0.324801751	0.198689897	-0.003688096	-0.002079347	0.566676859	-0.520263384	0.284810401	0.21402623	0.571224455	0.40071502	0.588170357	0.416538508	0.979954047	0.997997345	Bacteria.Actinobacteria.Coriobacteriia.Coriobacteriales.Coriobacteriaceae.Eggerthella	RCC1L
124604	ENSG00000274750	rs78901806	0.093816015	0.033301728	0.398193012	0.647287314	-0.237830607	0.598568077	0.202099875	-0.270382043	0.139890184	0.275338782	0.237660659	0.588251306	0.203290791	0.045178638	0.979954047	0.997997345	Bacteria.Actinobacteria.Coriobacteriia.Coriobacteriales.Coriobacteriaceae.Eggerthella	H3C6
124605	ENSG00000275052	rs782595	0.785868672	0.735799674	0.750984049	0.769182842	0.080943944	-0.083250277	-0.154915549	0.11266853	0.296729505	0.245685927	0.486133574	0.382375381	0.535700891	0.346762881	0.979954047	0.997997345	Bacteria.Actinobacteria.Coriobacteriia.Coriobacteriales.Coriobacteriaceae.Eggerthella	PPP4R3B
124606	ENSG00000275183	rs10413086	0.273397548	0.307640551	0.485501188	0.500464519	0.23610953	-0.16845934	-0.234431694	-0.213674055	0.213775367	0.163849749	0.33422003	0.315391705	0.339035974	0.19613272	0.979954047	0.997997345	Bacteria.Actinobacteria.Coriobacteriia.Coriobacteriales.Coriobacteriaceae.Eggerthella	LENG9
124607	ENSG00000275688	rs854624	0.837157597	0.114714516	0.800387912	0.600667425	-0.032468573	-0.435704613	0.069792952	-0.351652762	0.15735183	0.27257543	0.274919907	0.6685711	0.548048101	0.101509297	0.979954047	0.997997345	Bacteria.Actinobacteria.Coriobacteriia.Coriobacteriales.Coriobacteriaceae.Eggerthella	CCL15-CCL14
124608	ENSG00000275718	rs854624	0.026009481	0.003990314	0.309271095	0.876471592	-0.306899278	0.696485665	0.241249015	0.089349254	0.134758825	0.233438306	0.235446156	0.572575836	0.102231612	0.010712094	0.979954047	0.999774693	Bacteria.Actinobacteria.Coriobacteriia.Coriobacteriales.Coriobacteriaceae.Eggerthella	CCL15
124609	ENSG00000276045	rs4760125	0.3100026	0.011729737	0.943237585	0.119282126	-0.16586095	0.635355603	0.020994771	-0.787018149	0.16211829	0.24509981	0.293744759	0.498654933	0.357963841	0.022525826	0.98462359	0.997997345	Bacteria.Actinobacteria.Coriobacteriia.Coriobacteriales.Coriobacteriaceae.Eggerthella	ORAI1
124610	ENSG00000276070	rs1223707500	0.169999501	0.081398591	0.068003287	0.715426514	0.212666407	-0.578839116	-0.538555849	0.195852261	0.153288727	0.327085768	0.290261625	0.534900721	0.269882779	0.08050677	0.979954047	0.997997345	Bacteria.Actinobacteria.Coriobacteriia.Coriobacteriales.Coriobacteriaceae.Eggerthella	CCL4L2
124611	ENSG00000276085	rs75313926	0.294740153	0.264758874	0.110140577	0.654103821	0.156568778	-0.343388125	-0.464680688	-0.220862977	0.148241661	0.305295267	0.28695469	0.490683162	0.350691965	0.178423189	0.979954047	0.997997345	Bacteria.Actinobacteria.Coriobacteriia.Coriobacteriales.Coriobacteriaceae.Eggerthella	CCL3L1
124612	ENSG00000276180	rs6456768	0.517223397	0.064860494	0.414070315	0.691307465	0.151382773	-0.325410707	0.308450777	0.134091368	0.23249246	0.173315255	0.375271471	0.336213582	0.451207076	0.068780224	0.979954047	0.997997345	Bacteria.Actinobacteria.Coriobacteriia.Coriobacteriales.Coriobacteriaceae.Eggerthella	H4C9
124613	ENSG00000276234	rs2522972	0.465086162	0.414256095	0.862680515	0.93829902	0.227012816	-0.169286445	-0.098767739	-0.032465446	0.308960301	0.206041917	0.568810227	0.417812002	0.42834601	0.240355517	0.979954047	0.999906743	Bacteria.Actinobacteria.Coriobacteriia.Coriobacteriales.Coriobacteriaceae.Eggerthella	TADA2A
124614	ENSG00000277075	rs6906367	0.456901953	0.001418082	0.891122525	0.080868879	0.105883078	-0.749199406	-0.033272786	0.832414657	0.141486929	0.224884819	0.242136704	0.46953633	0.425113471	0.005200156	0.979954047	0.997997345	Bacteria.Actinobacteria.Coriobacteriia.Coriobacteriales.Coriobacteriaceae.Eggerthella	H2AC8
124615	ENSG00000277149	rs4717685	6.53E-12	1.85E-12	0.617450527	0.561137893	2.145538005	-1.346563538	0.230681035	-0.170942846	0.257258325	0.155723591	0.459671003	0.292655518	5.90E-09	4.17E-10	0.979954047	0.997997345	Bacteria.Actinobacteria.Coriobacteriia.Coriobacteriales.Coriobacteriaceae.Eggerthella	TYW1B
124616	ENSG00000277200	rs2240732	0.021709011	0.033298791	0.201230608	0.068425369	-0.455452503	0.328423895	-0.448567743	0.543107564	0.193711383	0.151070997	0.347475684	0.293174449	0.090140892	0.045178638	0.979954047	0.997997345	Bacteria.Actinobacteria.Coriobacteriia.Coriobacteriales.Coriobacteriaceae.Eggerthella	CCDC92B
124617	ENSG00000277258	rs55716556	0.01782147	0.008156244	0.28603129	0.059524673	-0.317612622	0.60839685	-0.254377188	0.666848231	0.130699059	0.223018091	0.236502304	0.347798904	0.0796163	0.017373151	0.979954047	0.981462518	Bacteria.Actinobacteria.Coriobacteriia.Coriobacteriales.Coriobacteriaceae.Eggerthella	PCGF2
124618	ENSG00000277462	rs3806269	0.195620974	0.041599194	0.293047789	0.784277625	-0.193634348	0.476804137	0.28718248	-0.127281892	0.14810904	0.229449538	0.270949151	0.463068499	0.291373274	0.051125344	0.979954047	0.997997345	Bacteria.Actinobacteria.Coriobacteriia.Coriobacteriales.Coriobacteriaceae.Eggerthella	ZNF670
124619	ENSG00000277758	rs1483606269	0.425740608	0.01433305	0.241798808	0.916087292	-0.111053529	0.776206418	-0.295788909	-0.05433933	0.138563769	0.308585395	0.250433555	0.51375999	0.4117617	0.025731137	0.979954047	0.999906743	Bacteria.Actinobacteria.Coriobacteriia.Coriobacteriales.Coriobacteriaceae.Eggerthella	SYT15B
124620	ENSG00000278053	rs3813910	0.34769733	0.228817461	0.534233378	0.985168048	0.182041624	-0.238820106	-0.202618613	0.008870338	0.192472434	0.196612099	0.324275173	0.475347641	0.376310353	0.162245023	0.979954047	0.999906743	Bacteria.Actinobacteria.Coriobacteriia.Coriobacteriales.Coriobacteriaceae.Eggerthella	DDX52
124621	ENSG00000278311	rs12603276	0.602742273	0.793666673	0.950164884	0.791325118	-0.117282675	0.051406625	0.022516038	-0.095500866	0.224260124	0.195750285	0.358890889	0.359478188	0.479987268	0.364064997	0.98496121	0.997997345	Bacteria.Actinobacteria.Coriobacteriia.Coriobacteriales.Coriobacteriaceae.Eggerthella	GGNBP2
124622	ENSG00000278318	rs11673449	0.22356905	0.005264354	0.820260488	0.214691519	0.120712567	-0.526290961	0.04207214	0.415191115	0.098248763	0.182346854	0.184432217	0.331404944	0.306334918	0.012855949	0.979954047	0.997997345	Bacteria.Actinobacteria.Coriobacteriia.Coriobacteriales.Coriobacteriaceae.Eggerthella	ZNF229
124623	ENSG00000278540	rs72828246	0.219604088	0.095221073	0.511494026	0.336555399	-0.37509551	0.341543265	0.367972388	-0.396300616	0.302654452	0.201769634	0.557458987	0.40938192	0.30542907	0.089634389	0.979954047	0.997997345	Bacteria.Actinobacteria.Coriobacteriia.Coriobacteriales.Coriobacteriaceae.Eggerthella	ACACA
124624	ENSG00000278558	rs1210298	0.00015361	4.55E-05	0.773579744	0.836837444	1.710320564	-1.181945527	0.21204806	-0.097417181	0.425795023	0.270656604	0.73403882	0.471171201	0.003142206	0.000394078	0.979954047	0.998703599	Bacteria.Actinobacteria.Coriobacteriia.Coriobacteriales.Coriobacteriaceae.Eggerthella	TMEM191B
124625	ENSG00000278662	rs62010099	6.00E-09	1.17E-09	0.610912705	0.695042189	-1.656762931	1.075368596	0.196665686	-0.094040924	0.248045661	0.151896326	0.384709178	0.238840153	1.67E-06	6.37E-08	0.979954047	0.997997345	Bacteria.Actinobacteria.Coriobacteriia.Coriobacteriales.Coriobacteriaceae.Eggerthella	GOLGA6L10
124626	ENSG00000278845	rs9905265	0.538806304	0.640149377	0.314809507	0.360936659	-0.286172872	0.12238635	1.00231038	-0.514266706	0.463182098	0.26058764	0.989550581	0.559001338	0.458639065	0.317163305	0.979954047	0.997997345	Bacteria.Actinobacteria.Coriobacteriia.Coriobacteriales.Coriobacteriaceae.Eggerthella	MRPL45
124627	ENSG00000279170	rs577419	3.67E-06	7.80E-07	0.638999903	0.712050667	1.797308422	-1.113617319	-0.277331013	0.125639919	0.355643077	0.204033346	0.588472109	0.338929255	0.000176368	1.54E-05	0.979954047	0.997997345	Bacteria.Actinobacteria.Coriobacteriia.Coriobacteriales.Coriobacteriaceae.Eggerthella	TSTD3
124628	ENSG00000280165	rs9539157	0.078254511	0.006455376	0.077811778	0.046228025	0.330194281	-0.523309532	0.579778655	-0.631196798	0.184601547	0.186018868	0.323643255	0.310695792	0.186618146	0.014693036	0.979954047	0.968541699	Bacteria.Actinobacteria.Coriobacteriia.Coriobacteriales.Coriobacteriaceae.Eggerthella	PCDH20
124629	ENSG00000280537	rs13029731	0.90892999	0.017205105	0.309550706	0.995992336	-0.011614461	0.477290191	-0.206583058	0.001691558	0.101146485	0.195289687	0.201731508	0.335497167	0.567381382	0.028805646	0.979954047	0.999906743	Bacteria.Actinobacteria.Coriobacteriia.Coriobacteriales.Coriobacteriaceae.Eggerthella
124630	ENSG00000280670	rs7546268	0.257939919	0.237682541	0.046292109	0.024669354	0.338084759	-0.227099276	1.28016835	-0.94035365	0.296272178	0.19058227	0.63033163	0.409000188	0.33073113	0.165925506	0.979954047	0.968541699	Bacteria.Actinobacteria.Coriobacteriia.Coriobacteriales.Coriobacteriaceae.Eggerthella	CCDC163
124631	ENSG00000283199	rs61967982	0.978435761	0.796589862	0.98768456	0.037090153	0.003859824	0.085189143	0.003787419	-1.420789296	0.142257243	0.329161298	0.244439177	0.667716158	0.585996982	0.364753564	0.986244369	0.968541699	Bacteria.Actinobacteria.Coriobacteriia.Coriobacteriales.Coriobacteriaceae.Eggerthella	C13orf46
124632	ENSG00000284194	rs131805	0.010681242	0.007624442	0.139757014	0.227831011	0.884674092	-0.56977182	-0.92289167	0.449550333	0.336679135	0.206983135	0.617439771	0.36930621	0.058231039	0.016430652	0.979954047	0.997997345	Bacteria.Actinobacteria.Coriobacteriia.Coriobacteriales.Coriobacteriaceae.Eggerthella	SCO2
124633	ENSG00000284691	rs3800784	0.736088071	0.467220258	0.295651329	0.140811279	0.062208247	-0.116909077	0.32735546	-0.400368399	0.183795854	0.159877633	0.310535338	0.268582228	0.518766027	0.260196569	0.979954047	0.997997345	Bacteria.Actinobacteria.Coriobacteriia.Coriobacteriales.Coriobacteriaceae.Eggerthella
124634	ENSG00000284797	rs10417536	0.012742415	0.002934167	0.59334027	0.347552372	0.420128371	-0.680646505	-0.167666682	0.323177837	0.164070646	0.220314899	0.31245451	0.341592201	0.065466346	0.008733385	0.979954047	0.997997345	Bacteria.Actinobacteria.Coriobacteriia.Coriobacteriales.Coriobacteriaceae.Eggerthella
124635	ENSG00000285053	rs7537	0.90077485	0.810365297	0.681325993	0.50068775	0.020622748	0.086968188	-0.122244011	0.426820418	0.164766927	0.360986251	0.296365009	0.630334052	0.565625104	0.368144822	0.979954047	0.997997345	Bacteria.Actinobacteria.Coriobacteriia.Coriobacteriales.Coriobacteriaceae.Eggerthella	TBCE
124636	ENSG00000285077	rs11854633	0.656500177	0.521720613	0.95110451	0.440003981	-0.073572939	0.153319975	-0.019528855	0.315299383	0.164675609	0.238024823	0.31726687	0.405852367	0.494203585	0.279138536	0.98505531	0.997997345	Bacteria.Actinobacteria.Coriobacteriia.Coriobacteriales.Coriobacteriaceae.Eggerthella	ARHGAP11B
124637	ENSG00000285130	rs10283782	0.206309325	0.288302391	0.686349965	0.392711544	0.260780898	-0.216529425	-0.141787668	-0.277628192	0.204319721	0.202273161	0.349576938	0.322692712	0.297939208	0.188519	0.979954047	0.997997345	Bacteria.Actinobacteria.Coriobacteriia.Coriobacteriales.Coriobacteriaceae.Eggerthella
124638	ENSG00000285188	rs11672885	0.036676691	0.017627987	0.959790823	0.584886771	0.282825751	-0.51343217	0.013795538	-0.183058152	0.132616417	0.210904971	0.27259655	0.333464785	0.125324977	0.029296416	0.986244369	0.997997345	Bacteria.Actinobacteria.Coriobacteriia.Coriobacteriales.Coriobacteriaceae.Eggerthella
124639	ENSG00000286015	rs35108287	0.774628362	0.376197802	0.713311144	0.712677248	0.045470914	-0.197257088	0.104678522	0.166541163	0.158158307	0.221403337	0.283683988	0.450291906	0.532009598	0.225351551	0.979954047	0.997997345	Bacteria.Actinobacteria.Coriobacteriia.Coriobacteriales.Coriobacteriaceae.Eggerthella
124640	ENSG00000286190	rs12937224	0.056566977	0.015671863	0.632454401	0.832942687	0.35032146	-0.410917278	-0.16207341	0.058782267	0.180512349	0.165649492	0.337295229	0.277582077	0.157736058	0.02721896	0.979954047	0.997997345	Bacteria.Actinobacteria.Coriobacteriia.Coriobacteriales.Coriobacteriaceae.Eggerthella
124641	ENSG00000286264	rs11603538	0.083253262	0.010718246	0.694012915	0.669563724	-0.280178864	0.452698206	-0.112186509	-0.126851577	0.159304606	0.172368151	0.283914999	0.295923195	0.191958195	0.021175128	0.979954047	0.997997345	Bacteria.Actinobacteria.Coriobacteriia.Coriobacteriales.Coriobacteriaceae.Eggerthella
124642	ENSG00000000457	rs12131357	0.737150307	0.247207858	0.188508975	0.548093891	0.055508503	0.373718149	-0.308285536	-0.295651517	0.16469027	0.320100347	0.232013133	0.489709701	0.608495629	0.227007349	0.821756268	0.99891628	Bacteria.Firmicutes.Bacilli.Lactobacillales.Carnobacteriaceae.Granulicatella	SCYL3
124643	ENSG00000001461	rs4648992	0.632737315	0.59662059	0.122545118	0.497566242	0.089976905	0.179972955	-0.391250771	0.32011117	0.187409331	0.338395012	0.250122884	0.469306375	0.572362942	0.373835026	0.821756268	0.99891628	Bacteria.Firmicutes.Bacilli.Lactobacillales.Carnobacteriaceae.Granulicatella	NIPAL3
124644	ENSG00000001561	rs3734208	0.25271053	0.39496231	0.392733831	0.865179982	0.498414196	-0.242772503	-0.446396306	0.058814679	0.431946126	0.283532746	0.518879781	0.345061228	0.398949925	0.298092416	0.846794283	0.99891628	Bacteria.Firmicutes.Bacilli.Lactobacillales.Carnobacteriaceae.Granulicatella	ENPP4
124645	ENSG00000001626	rs4730797	0.74798724	0.149239396	0.649288404	0.470649004	-0.063151195	0.363949243	-0.122056025	-0.268191455	0.195732258	0.249408306	0.26717644	0.36961324	0.611402591	0.168846505	0.882580041	0.99891628	Bacteria.Firmicutes.Bacilli.Lactobacillales.Carnobacteriaceae.Granulicatella	CFTR
124646	ENSG00000002016	rs10849594	0.144718873	0.061609375	0.125791261	0.138921245	0.237975665	-0.440958912	-0.332206066	0.494830961	0.161238154	0.231906261	0.214250135	0.330344946	0.320051402	0.102231991	0.821756268	0.99891628	Bacteria.Firmicutes.Bacilli.Lactobacillales.Carnobacteriaceae.Granulicatella	RAD52
124647	ENSG00000002919	rs1860866	0.300485776	0.362095555	0.884003727	0.873514061	-0.40128351	0.219352743	0.085617074	-0.056042432	0.384524759	0.2390135	0.584571531	0.350668298	0.426380982	0.281646584	0.904322845	0.99891628	Bacteria.Firmicutes.Bacilli.Lactobacillales.Carnobacteriaceae.Granulicatella	SNX11
124648	ENSG00000002933	rs7781814	0.273006411	0.140723478	0.506393076	0.462333535	-0.220918127	0.385091596	-0.18589458	0.245193699	0.199856419	0.258275925	0.278239415	0.331647128	0.40934218	0.16284161	0.867900128	0.99891628	Bacteria.Firmicutes.Bacilli.Lactobacillales.Carnobacteriaceae.Granulicatella	TMEM176A
124649	ENSG00000003056	rs4883201	0.664090968	0.798889975	0.913143047	0.158047917	0.084630419	-0.083536945	0.029487572	-0.656304387	0.194002549	0.326553291	0.269308045	0.459642968	0.587403211	0.446714283	0.904599096	0.99891628	Bacteria.Firmicutes.Bacilli.Lactobacillales.Carnobacteriaceae.Granulicatella	M6PR
124650	ENSG00000003147	rs3807807	0.090643564	0.079245151	0.889330498	0.756972598	-0.560852965	0.443709347	0.070617686	-0.120935603	0.326620816	0.248906824	0.50553217	0.389177643	0.261160998	0.117596075	0.904322845	0.99891628	Bacteria.Firmicutes.Bacilli.Lactobacillales.Carnobacteriaceae.Granulicatella	ICA1
124651	ENSG00000003249	rs9936215	0.00916552	0.021201348	0.095107768	0.667088862	-0.639045883	0.590165393	0.527194175	-0.165899326	0.238015647	0.249991356	0.311335593	0.383951673	0.071991099	0.053606083	0.821756268	0.99891628	Bacteria.Firmicutes.Bacilli.Lactobacillales.Carnobacteriaceae.Granulicatella	DBNDD1
124652	ENSG00000003393	rs16838147	0.792271086	0.264764615	0.261761187	0.347635265	0.047597877	-0.315488928	0.301801891	-0.364288858	0.180000452	0.280494396	0.266626737	0.385112343	0.627117842	0.23547094	0.831069328	0.99891628	Bacteria.Firmicutes.Bacilli.Lactobacillales.Carnobacteriaceae.Granulicatella	ALS2
124653	ENSG00000003402	rs56863085	0.641935242	0.558497146	0.616687841	0.259557602	0.093928098	-0.178017185	0.146319781	-0.476114154	0.201068705	0.302718045	0.29093479	0.418664382	0.577013559	0.361334103	0.878915808	0.99891628	Bacteria.Firmicutes.Bacilli.Lactobacillales.Carnobacteriaceae.Granulicatella	CFLAR
124654	ENSG00000004700	rs1061626	0.618315869	0.211845789	0.920705919	0.613766743	0.092024216	-0.427335855	0.026826639	0.21367129	0.183826734	0.338959749	0.26846482	0.421349615	0.569486109	0.208828479	0.906119377	0.99891628	Bacteria.Firmicutes.Bacilli.Lactobacillales.Carnobacteriaceae.Granulicatella	RECQL
124655	ENSG00000004777	rs807489	0.188882922	0.684839577	0.012659864	0.111390375	-0.236411431	0.068527867	0.615060621	-0.382909126	0.178073835	0.168098807	0.23996348	0.237304266	0.354272843	0.404639467	0.821756268	0.99891628	Bacteria.Firmicutes.Bacilli.Lactobacillales.Carnobacteriaceae.Granulicatella	ARHGAP33
124656	ENSG00000004864	rs13245850	0.454932617	0.425599567	0.383145858	0.995653384	0.145124719	-0.201228073	-0.220929778	0.002538628	0.193074421	0.250999524	0.251637511	0.464238019	0.499634223	0.311411641	0.844851075	0.99891628	Bacteria.Firmicutes.Bacilli.Lactobacillales.Carnobacteriaceae.Granulicatella	SLC25A13
124657	ENSG00000004948	rs6943127	0.022041997	0.025690979	0.359153791	0.83809939	0.508860243	-0.47083653	-0.282747638	0.062020929	0.216994887	0.206283267	0.306197237	0.302344629	0.12950285	0.060001501	0.840189493	0.99891628	Bacteria.Firmicutes.Bacilli.Lactobacillales.Carnobacteriaceae.Granulicatella	CALCR
124658	ENSG00000005156	rs60014690	0.779509937	0.481091002	0.91381004	0.989403969	-0.054801012	0.242852673	-0.029853649	0.006894099	0.19494916	0.342739756	0.274769896	0.517149711	0.623786601	0.334091169	0.904599096	0.99891628	Bacteria.Firmicutes.Bacilli.Lactobacillales.Carnobacteriaceae.Granulicatella	LIG3
124659	ENSG00000005206	rs11880345	0.613988786	0.249780245	0.747437842	0.834125235	0.16381115	-0.234619964	0.143679521	0.060454321	0.323230603	0.202065563	0.444320016	0.28754412	0.568677893	0.228482224	0.892055691	0.99891628	Bacteria.Firmicutes.Bacilli.Lactobacillales.Carnobacteriaceae.Granulicatella	SPPL2B
124660	ENSG00000005379	rs2014835	0.136838603	0.581365222	0.202163788	0.935023323	-0.195007886	0.116290878	0.23464203	-0.024116627	0.12948733	0.209863525	0.182142887	0.294687871	0.314979402	0.369539602	0.821756268	0.99891628	Bacteria.Firmicutes.Bacilli.Lactobacillales.Carnobacteriaceae.Granulicatella	TSPOAP1
124661	ENSG00000005421	rs854570	1.18E-05	9.87E-06	0.566129841	0.755460109	1.408601871	-0.993036967	-0.236572895	0.08653015	0.297176426	0.20737694	0.410245755	0.276679125	0.000814655	0.000236359	0.86919936	0.99891628	Bacteria.Firmicutes.Bacilli.Lactobacillales.Carnobacteriaceae.Granulicatella	PON1
124662	ENSG00000005436	rs2901685	0.305658317	0.13142874	0.627011582	0.708925726	-0.222863157	0.311895031	-0.145770122	-0.107076233	0.21587134	0.204193845	0.298574154	0.285601332	0.428700707	0.157017518	0.881641004	0.99891628	Bacteria.Firmicutes.Bacilli.Lactobacillales.Carnobacteriaceae.Granulicatella	GCFC2
124663	ENSG00000005448	rs7607995	0.56367389	0.505099485	0.189633432	0.469689501	-0.105795003	-0.251862611	0.330104777	-0.407522951	0.182304082	0.375829493	0.249074793	0.560418285	0.548991938	0.342834739	0.821756268	0.99891628	Bacteria.Firmicutes.Bacilli.Lactobacillales.Carnobacteriaceae.Granulicatella	WDR54
124664	ENSG00000005469	rs10236924	0.011379499	0.009871769	0.487404682	0.918989252	0.894147539	-0.610881394	-0.292224308	-0.029957053	0.343410152	0.22989471	0.418442856	0.293417596	0.083109174	0.033457318	0.865749353	0.99891628	Bacteria.Firmicutes.Bacilli.Lactobacillales.Carnobacteriaceae.Granulicatella	CROT
124665	ENSG00000005700	rs606270	0.956989755	0.979146156	0.519627996	0.250886488	0.015903688	0.005794474	0.234355827	-0.342962497	0.29376882	0.220837294	0.362003523	0.296072733	0.666740587	0.493997061	0.86919936	0.99891628	Bacteria.Firmicutes.Bacilli.Lactobacillales.Carnobacteriaceae.Granulicatella	IBTK
124666	ENSG00000005844	rs35480350	0.568558437	0.745384349	0.776319503	0.788488041	-0.1278149	0.086569918	0.083206377	0.093828539	0.223043343	0.265474679	0.291660976	0.34833044	0.550575468	0.426634904	0.893225119	0.99891628	Bacteria.Firmicutes.Bacilli.Lactobacillales.Carnobacteriaceae.Granulicatella	ITGAL
124667	ENSG00000006042	rs866799711	0.54573095	0.356929079	0.446582369	0.874547929	0.100736769	-0.430091903	-0.183548736	0.095838102	0.165874515	0.463596987	0.239712485	0.604662256	0.540172303	0.279297843	0.855393509	0.99891628	Bacteria.Firmicutes.Bacilli.Lactobacillales.Carnobacteriaceae.Granulicatella	TMEM98
124668	ENSG00000006047	rs5412	0.692292369	0.908781348	0.823685923	0.242117471	-0.063164645	0.037942296	-0.049762984	0.49926029	0.158910699	0.329886028	0.222459476	0.422994456	0.598860136	0.478164126	0.89710521	0.99891628	Bacteria.Firmicutes.Bacilli.Lactobacillales.Carnobacteriaceae.Granulicatella	YBX2
124669	ENSG00000006118	rs2469887	0.034553564	0.055446986	0.097282153	0.279454639	-0.581428237	0.568771638	0.594787901	-0.404445354	0.269402352	0.291703636	0.353605659	0.370877805	0.16037447	0.095875374	0.821756268	0.99891628	Bacteria.Firmicutes.Bacilli.Lactobacillales.Carnobacteriaceae.Granulicatella	TMEM132A
124670	ENSG00000006128	rs7795107	0.190935179	0.024443009	0.187096394	0.920798951	0.231917448	-0.629882783	-0.322095131	0.048968395	0.175510724	0.273513708	0.241621382	0.490623737	0.35525231	0.057967098	0.821756268	0.99891628	Bacteria.Firmicutes.Bacilli.Lactobacillales.Carnobacteriaceae.Granulicatella	TAC1
124671	ENSG00000006194	rs7185015	0.460686411	0.593147843	0.638563092	0.477295375	-0.141807735	0.12570246	-0.124052669	0.227981928	0.191101258	0.23413005	0.262885784	0.318975536	0.501925419	0.37271454	0.882580041	0.99891628	Bacteria.Firmicutes.Bacilli.Lactobacillales.Carnobacteriaceae.Granulicatella	ZNF263
124672	ENSG00000006282	rs9890200	0.10274289	0.001445625	0.770320376	0.962164303	0.331751757	-0.567042634	0.080406923	0.011259569	0.20049603	0.170528239	0.274277472	0.236454999	0.275217011	0.008995531	0.892055691	0.99891628	Bacteria.Firmicutes.Bacilli.Lactobacillales.Carnobacteriaceae.Granulicatella	SPATA20
124673	ENSG00000006576	rs848446	0.83698638	0.973928946	0.072024014	0.051048486	0.097857932	-0.008980367	-1.039769373	0.693296346	0.473741686	0.273748321	0.568708305	0.348873928	0.635893203	0.493795229	0.821756268	0.980188821	Bacteria.Firmicutes.Bacilli.Lactobacillales.Carnobacteriaceae.Granulicatella	PHTF2
124674	ENSG00000006652	rs3095025	0.087864236	0.283696971	0.332130638	0.741740041	0.300051581	-0.218377569	-0.243923131	-0.090100681	0.173194828	0.202042195	0.24966227	0.272258854	0.257217625	0.244853851	0.837906718	0.99891628	Bacteria.Firmicutes.Bacilli.Lactobacillales.Carnobacteriaceae.Granulicatella	IFRD1
124675	ENSG00000006744	rs1044564	0.863462316	0.768918728	0.531886191	0.268794803	-0.054543151	-0.073954438	-0.314718056	0.414795621	0.315934782	0.250691737	0.500794505	0.37193618	0.644064999	0.434839695	0.86919936	0.99891628	Bacteria.Firmicutes.Bacilli.Lactobacillales.Carnobacteriaceae.Granulicatella	ELAC2
124676	ENSG00000006747	rs61124922	0.116242641	0.007883957	0.274291434	0.432541939	0.286737697	-0.708494728	-0.27496096	0.337763205	0.180151498	0.258528815	0.249420255	0.42772097	0.290632914	0.029242798	0.83623652	0.99891628	Bacteria.Firmicutes.Bacilli.Lactobacillales.Carnobacteriaceae.Granulicatella	SCIN
124677	ENSG00000007062	rs10516299	0.824161832	0.28096008	0.219124824	0.710463224	-0.065984215	0.2692262	-0.455464127	0.119787121	0.295786538	0.247662277	0.367115402	0.321284046	0.634739806	0.243618951	0.821756268	0.99891628	Bacteria.Firmicutes.Bacilli.Lactobacillales.Carnobacteriaceae.Granulicatella	PROM1
124678	ENSG00000007129	rs3745936	0.330123674	0.049400056	0.109849067	0.093102726	0.164489936	-0.41726367	0.406899314	-0.490092749	0.167657789	0.208425981	0.251062949	0.287628742	0.441970322	0.088907357	0.821756268	0.99891628	Bacteria.Firmicutes.Bacilli.Lactobacillales.Carnobacteriaceae.Granulicatella	CEACAM21
124679	ENSG00000007306	rs1001062	0.539861179	0.752544055	0.507681488	0.043843298	0.117783726	0.094304345	0.176760322	-0.7620952	0.191135416	0.297863033	0.26537401	0.370853993	0.537053545	0.428784138	0.867900128	0.980188821	Bacteria.Firmicutes.Bacilli.Lactobacillales.Carnobacteriaceae.Granulicatella	CEACAM7
124680	ENSG00000007341	rs1994604	0.001643039	0.000247805	0.762073736	0.859215231	-0.838272819	0.815952472	-0.114657451	-0.051783274	0.255312218	0.210569433	0.377145432	0.290806661	0.025574611	0.002633515	0.892055691	0.99891628	Bacteria.Firmicutes.Bacilli.Lactobacillales.Carnobacteriaceae.Granulicatella	ST7L
124681	ENSG00000007402	rs35908181	0.938579756	0.332866219	0.613250881	0.992635348	0.013345484	-0.356661461	0.121699745	0.004707422	0.172535494	0.365612985	0.239636683	0.5080654	0.661862358	0.269090727	0.878915808	0.99891628	Bacteria.Firmicutes.Bacilli.Lactobacillales.Carnobacteriaceae.Granulicatella	CACNA2D2
124682	ENSG00000007923	rs200446	0.605027413	0.499524815	0.232086992	0.087879207	-0.132408512	0.141251516	0.486198693	-0.535951602	0.254790077	0.208034933	0.403118338	0.309375214	0.565533612	0.34088564	0.827926589	0.99891628	Bacteria.Firmicutes.Bacilli.Lactobacillales.Carnobacteriaceae.Granulicatella	DNAJC11
124683	ENSG00000008018	rs3800236	0.169266987	0.085323885	0.442414162	0.382898507	0.442462179	-0.478118199	-0.364418752	0.34328039	0.318369317	0.273710683	0.47157148	0.390789611	0.343257001	0.122368798	0.855393509	0.99891628	Bacteria.Firmicutes.Bacilli.Lactobacillales.Carnobacteriaceae.Granulicatella	PSMB1
124684	ENSG00000008226	rs6770901	0.60459829	0.829762597	0.025590134	0.015739347	-0.108856648	-0.046211841	0.676778356	-0.699467187	0.209220618	0.214082444	0.296300391	0.282161045	0.565339508	0.456554731	0.821756268	0.980188821	Bacteria.Firmicutes.Bacilli.Lactobacillales.Carnobacteriaceae.Granulicatella	DLEC1
124685	ENSG00000008283	rs6504163	0.143576038	0.152283724	0.831958876	0.927705807	-0.561026026	0.387737089	0.105823639	-0.035709238	0.379018678	0.267729593	0.49675063	0.392069506	0.319624519	0.17036764	0.897584278	0.99891628	Bacteria.Firmicutes.Bacilli.Lactobacillales.Carnobacteriaceae.Granulicatella	CYB561
124686	ENSG00000008382	rs11085069	0.34199825	0.188433275	0.789735383	0.81311854	-0.179031694	0.278956082	-0.074248525	-0.069593752	0.187051975	0.209903593	0.277317077	0.293208373	0.447707471	0.193199541	0.893225119	0.99891628	Bacteria.Firmicutes.Bacilli.Lactobacillales.Carnobacteriaceae.Granulicatella	MPND
124687	ENSG00000008517	rs7188573	0.037189467	0.005197174	0.060907174	0.147688512	0.431674957	-0.709717781	-0.549179041	0.576671504	0.20298049	0.245511951	0.288018018	0.393652124	0.16743335	0.022142626	0.821756268	0.99891628	Bacteria.Firmicutes.Bacilli.Lactobacillales.Carnobacteriaceae.Granulicatella	IL32
124688	ENSG00000010165	rs10798657	0.909801289	0.989718987	0.9810307	0.803596931	0.033450609	-0.003697556	-0.009528515	-0.090039211	0.294136772	0.285865427	0.399233632	0.360593356	0.655511726	0.497269459	0.913203643	0.99891628	Bacteria.Firmicutes.Bacilli.Lactobacillales.Carnobacteriaceae.Granulicatella	METTL13
124689	ENSG00000010310	rs35121749	0.225587552	0.953810901	0.139186743	0.312995263	-0.179285036	0.01571316	0.319452869	-0.358226247	0.146565346	0.270253145	0.213409754	0.352332208	0.380610945	0.488571173	0.821756268	0.99891628	Bacteria.Firmicutes.Bacilli.Lactobacillales.Carnobacteriaceae.Granulicatella	GIPR
124690	ENSG00000010626	rs7955787	0.000442813	3.36E-05	0.855143882	0.269715088	-0.604457051	0.97310522	0.040080975	0.343617755	0.163407503	0.218569166	0.218692721	0.30871117	0.011922826	0.000616321	0.898454391	0.99891628	Bacteria.Firmicutes.Bacilli.Lactobacillales.Carnobacteriaceae.Granulicatella	LRRC23
124691	ENSG00000011105	rs933414	0.740251175	0.714190382	0.168049326	0.447882439	-0.083700142	-0.072846617	0.483464305	-0.216418214	0.25141346	0.198053952	0.346864351	0.283453209	0.609175434	0.416079744	0.821756268	0.99891628	Bacteria.Firmicutes.Bacilli.Lactobacillales.Carnobacteriaceae.Granulicatella	TSPAN9
124692	ENSG00000011295	rs1065822	0.085219969	0.018597069	0.724951503	0.209464741	-0.496216668	0.533939086	0.139234763	-0.380002976	0.283974957	0.22125686	0.394040974	0.299827994	0.252957749	0.04947887	0.891901763	0.99891628	Bacteria.Firmicutes.Bacilli.Lactobacillales.Carnobacteriaceae.Granulicatella	TTC19
124693	ENSG00000011376	rs267275	0.191885134	0.091805264	0.725242156	0.89016837	-0.435260269	0.437622837	-0.174082854	-0.047674582	0.330111408	0.255792406	0.493206433	0.343909713	0.356202127	0.126876729	0.891901763	0.99891628	Bacteria.Firmicutes.Bacilli.Lactobacillales.Carnobacteriaceae.Granulicatella	LARS2
124694	ENSG00000011638	rs7192830	0.060664313	0.009147431	0.698997938	0.39211252	-0.467346031	0.498818752	0.13800327	-0.253472817	0.24486363	0.185736625	0.355346804	0.294241778	0.213894585	0.032103712	0.889634516	0.99891628	Bacteria.Firmicutes.Bacilli.Lactobacillales.Carnobacteriaceae.Granulicatella	LDAF1
124695	ENSG00000012061	rs4572514	0.033779097	0.049848203	0.047575081	0.031581226	-0.383217078	0.561182683	0.491424108	-0.884849478	0.176770489	0.280882308	0.243425205	0.402863263	0.157998979	0.089380322	0.821756268	0.980188821	Bacteria.Firmicutes.Bacilli.Lactobacillales.Carnobacteriaceae.Granulicatella	ERCC1
124696	ENSG00000012963	rs11160108	0.121798202	0.155739469	0.316655524	0.578401838	0.518374461	-0.351674019	-0.474196646	0.185889252	0.330717617	0.244906856	0.469962981	0.33284444	0.296045311	0.172284991	0.837906718	0.99891628	Bacteria.Firmicutes.Bacilli.Lactobacillales.Carnobacteriaceae.Granulicatella	UBR7
124697	ENSG00000013288	rs4689486	0.720813003	0.10871993	0.118958858	0.516812313	-0.068248993	-0.520367145	0.404649264	-0.305877382	0.19015981	0.320033056	0.256157303	0.46930202	0.605476068	0.140110502	0.821756268	0.99891628	Bacteria.Firmicutes.Bacilli.Lactobacillales.Carnobacteriaceae.Granulicatella	MAN2B2
124698	ENSG00000013364	rs4788186	0.834975672	0.877368128	0.72244424	0.570890241	-0.052601053	-0.030304962	-0.136065607	0.166817166	0.25149968	0.195634438	0.381442278	0.292872952	0.635657692	0.469888667	0.891901763	0.99891628	Bacteria.Firmicutes.Bacilli.Lactobacillales.Carnobacteriaceae.Granulicatella	MVP
124699	ENSG00000013374	rs35151345	0.744282451	0.317499046	0.216272267	0.15436709	-0.059049129	0.307520275	-0.307920311	0.661079832	0.180270616	0.305310474	0.246639582	0.458826492	0.610412326	0.262317266	0.821756268	0.99891628	Bacteria.Firmicutes.Bacilli.Lactobacillales.Carnobacteriaceae.Granulicatella	NUB1
124700	ENSG00000013523	rs11624700	0.051350075	0.010575819	0.176408418	0.263374025	0.389213672	-0.644534461	-0.361741724	0.380706266	0.19611805	0.244941491	0.264714431	0.337484294	0.193909666	0.034732529	0.821756268	0.99891628	Bacteria.Firmicutes.Bacilli.Lactobacillales.Carnobacteriaceae.Granulicatella	ANGEL1
124701	ENSG00000013561	rs252089	0.20400605	0.322172779	0.783116309	0.825833735	0.617595419	-0.266963869	-0.220086206	-0.094969675	0.481397079	0.267637255	0.796304014	0.429875084	0.366173785	0.264024385	0.893225119	0.99891628	Bacteria.Firmicutes.Bacilli.Lactobacillales.Carnobacteriaceae.Granulicatella	RNF14
124702	ENSG00000013573	rs2543290	0.000121937	1.67E-06	0.99909487	0.665380312	0.860236656	-0.963061518	-0.000352774	0.118116138	0.210619616	0.183096573	0.309799002	0.271876408	0.005117795	6.01E-05	0.913203643	0.99891628	Bacteria.Firmicutes.Bacilli.Lactobacillales.Carnobacteriaceae.Granulicatella	DDX11
124703	ENSG00000013583	rs9919709	0.02525724	0.113746771	0.577443059	0.283864608	0.509258858	-0.356575092	0.198533726	-0.323539638	0.222434025	0.222465352	0.354587807	0.299442939	0.136406067	0.144219837	0.870288294	0.99891628	Bacteria.Firmicutes.Bacilli.Lactobacillales.Carnobacteriaceae.Granulicatella	HEBP1
124704	ENSG00000014123	rs9373918	0.471917468	0.667500437	0.20590535	0.47140666	0.130133386	0.143111226	-0.320999828	-0.375222127	0.179861656	0.331648506	0.251274145	0.518007229	0.508041059	0.398701947	0.821756268	0.99891628	Bacteria.Firmicutes.Bacilli.Lactobacillales.Carnobacteriaceae.Granulicatella	UFL1
124705	ENSG00000014164	rs2242092	0.272986924	0.482626829	0.106208768	0.288177846	-0.340312479	0.188942891	0.669097025	-0.376334846	0.307855428	0.267596247	0.408517259	0.351465431	0.40934218	0.334543649	0.821756268	0.99891628	Bacteria.Firmicutes.Bacilli.Lactobacillales.Carnobacteriaceae.Granulicatella	ZC3H3
124706	ENSG00000014216	rs2271448	0.434929287	0.827300587	0.717200216	0.672114417	-0.155896665	0.058146307	0.099599584	0.143954621	0.198449815	0.26546872	0.273806072	0.338601754	0.49039643	0.455847792	0.891901763	0.99891628	Bacteria.Firmicutes.Bacilli.Lactobacillales.Carnobacteriaceae.Granulicatella	CAPN1
124707	ENSG00000015133	rs1285847	0.131853579	0.315688554	0.727554054	0.276348214	-0.388934666	0.226557874	-0.144046501	0.372383098	0.254915997	0.224083508	0.4117203	0.339256543	0.309419361	0.261805289	0.891950511	0.99891628	Bacteria.Firmicutes.Bacilli.Lactobacillales.Carnobacteriaceae.Granulicatella	CCDC88C
124708	ENSG00000016391	rs35518479	0.868780372	0.208856229	0.241850731	0.982185778	-0.046071219	0.317660353	-0.404047311	0.007449544	0.277785007	0.25030002	0.342130077	0.33236937	0.646389588	0.207068447	0.829251257	0.99891628	Bacteria.Firmicutes.Bacilli.Lactobacillales.Carnobacteriaceae.Granulicatella	CHDH
124709	ENSG00000017427	rs12821878	0.325516103	0.660360929	0.78161198	0.297300118	0.181985477	-0.122856228	-0.070621944	-0.380098618	0.183718979	0.2783285	0.253714045	0.361811657	0.439891519	0.39555916	0.893225119	0.99891628	Bacteria.Firmicutes.Bacilli.Lactobacillales.Carnobacteriaceae.Granulicatella	IGF1
124710	ENSG00000018236	rs553321	0.224487504	0.18363868	0.95344837	0.94418436	0.212955436	-0.393080764	-0.014600722	0.026857711	0.173673733	0.292530539	0.24916226	0.38216012	0.38028406	0.190213679	0.908061572	0.99891628	Bacteria.Firmicutes.Bacilli.Lactobacillales.Carnobacteriaceae.Granulicatella	CNTN1
124711	ENSG00000018699	rs13415289	0.347926045	0.13085941	0.743289873	0.66824661	-0.209590149	0.416881766	-0.097184813	0.157539879	0.221705326	0.272517484	0.295504946	0.365960454	0.450114399	0.156868091	0.892055691	0.99891628	Bacteria.Firmicutes.Bacilli.Lactobacillales.Carnobacteriaceae.Granulicatella	TTC27
124712	ENSG00000019102	rs11219769	0.271829392	0.326567586	0.935799183	0.877808206	-0.212609144	0.205335975	0.021290887	0.047915329	0.191863699	0.207746259	0.263310449	0.310441697	0.40914348	0.266389555	0.907675075	0.99891628	Bacteria.Firmicutes.Bacilli.Lactobacillales.Carnobacteriaceae.Granulicatella	VSIG2
124713	ENSG00000019505	rs4755938	0.930636901	0.794924888	0.217035685	0.098099769	-0.051488025	0.083984823	0.994528566	-0.738127277	0.589267028	0.321812554	0.797942526	0.439915872	0.659868409	0.44528688	0.821756268	0.99891628	Bacteria.Firmicutes.Bacilli.Lactobacillales.Carnobacteriaceae.Granulicatella	SYT13
124714	ENSG00000020577	rs911615	0.755659497	0.740671251	0.600417704	0.531151746	-0.114065849	0.078092861	0.263875719	-0.210899124	0.365031855	0.234965165	0.501342641	0.334991114	0.615113361	0.424963281	0.877592829	0.99891628	Bacteria.Firmicutes.Bacilli.Lactobacillales.Carnobacteriaceae.Granulicatella	SAMD4A
124715	ENSG00000020922	rs11020802	0.62921507	0.80231813	0.313070297	0.703983063	0.105577009	0.061461944	-0.304788782	0.130242376	0.217641808	0.244519313	0.299820819	0.341305009	0.57126441	0.448101373	0.837906718	0.99891628	Bacteria.Firmicutes.Bacilli.Lactobacillales.Carnobacteriaceae.Granulicatella	MRE11
124716	ENSG00000021300	rs10898929	0.096026531	0.016398755	0.536863963	0.543301473	-0.280121815	0.900471905	0.141960776	-0.324627331	0.165895342	0.365615528	0.228670949	0.531309273	0.267026049	0.045952825	0.86919936	0.99891628	Bacteria.Firmicutes.Bacilli.Lactobacillales.Carnobacteriaceae.Granulicatella	PLEKHB1
124717	ENSG00000021574	rs4952252	0.89411416	0.02675311	0.828376021	0.033255802	-0.029440552	0.522765882	-0.080470969	-0.708314668	0.220339835	0.230725443	0.3697324	0.325733885	0.652418885	0.060990233	0.897146366	0.980188821	Bacteria.Firmicutes.Bacilli.Lactobacillales.Carnobacteriaceae.Granulicatella	SPAST
124718	ENSG00000021762	rs11601774	0.386476326	0.566638816	0.155007912	0.773558067	-0.155672071	-0.211947362	0.354313952	-0.139914319	0.17856338	0.368025614	0.246302061	0.484288458	0.4704674	0.364093882	0.821756268	0.99891628	Bacteria.Firmicutes.Bacilli.Lactobacillales.Carnobacteriaceae.Granulicatella	OSBPL5
124719	ENSG00000021826	rs13388400	0.329239786	0.451920974	0.704806862	0.672881035	0.214977842	-0.197210577	-0.126966655	-0.153203302	0.218715024	0.260618402	0.333696385	0.361253914	0.441439357	0.322354578	0.890378028	0.99891628	Bacteria.Firmicutes.Bacilli.Lactobacillales.Carnobacteriaceae.Granulicatella	CPS1
124720	ENSG00000022277	rs6999	0.552187567	0.512960993	0.770704208	0.92412741	-0.122683916	0.16063697	-0.084008398	-0.03189741	0.205312878	0.244207152	0.287056392	0.333652563	0.543459349	0.345075313	0.892055691	0.99891628	Bacteria.Firmicutes.Bacilli.Lactobacillales.Carnobacteriaceae.Granulicatella	RTF2
124721	ENSG00000022976	rs7159965	0.817294771	0.257949441	0.99318595	0.946007236	0.03784617	-0.225837408	-0.00185773	-0.019258227	0.163165421	0.197910999	0.216704073	0.283293329	0.633372999	0.232138271	0.913203643	0.99891628	Bacteria.Firmicutes.Bacilli.Lactobacillales.Carnobacteriaceae.Granulicatella	ZNF839
124722	ENSG00000023191	rs61877760	0.833009214	0.0886713	0.38587512	0.379921081	-0.038449479	-0.747153198	0.23086084	0.490500028	0.181639869	0.432389374	0.264471641	0.55488293	0.635657692	0.124526088	0.845532919	0.99891628	Bacteria.Firmicutes.Bacilli.Lactobacillales.Carnobacteriaceae.Granulicatella	RNH1
124723	ENSG00000023228	rs4147707	0.191931806	0.309676468	0.436953696	0.660565279	0.316299178	-0.202551187	-0.260434559	-0.120560117	0.239914103	0.19784615	0.332994633	0.273302393	0.356202127	0.258176919	0.855393509	0.99891628	Bacteria.Firmicutes.Bacilli.Lactobacillales.Carnobacteriaceae.Granulicatella	NDUFS1
124724	ENSG00000023318	rs6479002	0.729541042	0.859959351	0.541427182	0.915791796	0.102762585	-0.036025966	-0.236176963	0.030618125	0.295969782	0.203402717	0.384749558	0.288464322	0.606817239	0.464669582	0.86919936	0.99891628	Bacteria.Firmicutes.Bacilli.Lactobacillales.Carnobacteriaceae.Granulicatella	ERP44
124725	ENSG00000025156	rs556439	0.007423416	0.002431683	0.550688777	0.283998777	-1.001510948	0.745190551	0.306726845	-0.344578305	0.362537012	0.23634226	0.511376062	0.319004333	0.06316662	0.013207168	0.86919936	0.99891628	Bacteria.Firmicutes.Bacilli.Lactobacillales.Carnobacteriaceae.Granulicatella	HSF2
124726	ENSG00000025434	rs11988	0.770223561	0.32077396	0.661633153	0.580819621	-0.062826723	0.182281043	-0.130726812	-0.168424855	0.214216373	0.182209386	0.297348791	0.303507439	0.620048451	0.263670241	0.885324983	0.99891628	Bacteria.Firmicutes.Bacilli.Lactobacillales.Carnobacteriaceae.Granulicatella	NR1H3
124727	ENSG00000025772	rs2234197	0.862360917	0.403872125	0.727850883	0.798446268	0.034422183	-0.206558049	0.09687697	-0.091865885	0.197774686	0.245866196	0.277213001	0.358303542	0.643488901	0.302571043	0.891997425	0.99891628	Bacteria.Firmicutes.Bacilli.Lactobacillales.Carnobacteriaceae.Granulicatella	TOMM34
124728	ENSG00000025800	rs10737360	0.153004218	0.171069826	0.27764367	0.296198379	0.752055231	-0.396289311	-1.560467325	0.780708756	0.520215473	0.286369393	1.425524552	0.74144086	0.32787393	0.183525279	0.836521023	0.99891628	Bacteria.Firmicutes.Bacilli.Lactobacillales.Carnobacteriaceae.Granulicatella	KPNA6
124729	ENSG00000026103	rs7901656	0.006620457	0.012487536	0.025203842	0.140856544	0.512945413	-0.647818655	-0.68381479	0.483553493	0.182927799	0.252228247	0.298563092	0.324423504	0.059966532	0.038598478	0.821756268	0.99891628	Bacteria.Firmicutes.Bacilli.Lactobacillales.Carnobacteriaceae.Granulicatella	FAS
124730	ENSG00000026508	rs353626	0.940535516	0.78272662	0.62977711	0.95637766	-0.018637508	-0.06751881	0.154196144	0.020164141	0.248893417	0.243843254	0.318390521	0.367235243	0.662509454	0.440273429	0.882580041	0.99891628	Bacteria.Firmicutes.Bacilli.Lactobacillales.Carnobacteriaceae.Granulicatella	CD44
124731	ENSG00000026652	rs11755107	0.073858782	0.068318768	0.338681131	0.948355839	-0.388780367	0.423589955	0.296175719	0.02146972	0.214045288	0.22856728	0.307310728	0.330209594	0.237866375	0.108419808	0.837906718	0.99891628	Bacteria.Firmicutes.Bacilli.Lactobacillales.Carnobacteriaceae.Granulicatella	AGPAT4
124732	ENSG00000026751	rs6664288	0.830644177	0.84487523	0.764566475	0.699383113	-0.048962004	0.059737442	0.090139319	-0.156568985	0.228022394	0.304111738	0.299736044	0.40369564	0.635614875	0.461514076	0.892055691	0.99891628	Bacteria.Firmicutes.Bacilli.Lactobacillales.Carnobacteriaceae.Granulicatella	SLAMF7
124733	ENSG00000026950	rs12213625	0.554533011	0.752215756	0.350368449	0.194175466	-0.107358831	0.096449579	-0.254700782	0.506075676	0.180734338	0.304221223	0.270801616	0.385825014	0.544660894	0.428751371	0.837906718	0.99891628	Bacteria.Firmicutes.Bacilli.Lactobacillales.Carnobacteriaceae.Granulicatella	BTN3A1
124734	ENSG00000028116	rs848292	0.97473776	0.981099921	0.498076561	0.391735797	0.013831901	-0.006884996	0.366385565	-0.318756609	0.435141837	0.289530033	0.537788332	0.369729989	0.672782915	0.494251692	0.865934306	0.99891628	Bacteria.Firmicutes.Bacilli.Lactobacillales.Carnobacteriaceae.Granulicatella	VRK2
124735	ENSG00000028310	rs28567708	0.114399805	0.172204154	0.252909048	0.455140481	-0.2717677	0.611339149	0.279539937	-0.432067562	0.169866662	0.44295806	0.242363134	0.575090326	0.288316025	0.183889577	0.829272454	0.99891628	Bacteria.Firmicutes.Bacilli.Lactobacillales.Carnobacteriaceae.Granulicatella	BRD9
124736	ENSG00000028528	rs12591947	0.934482137	0.854527203	0.892501769	0.838356879	-0.032538385	0.048211725	-0.07025569	-0.071330643	0.394304023	0.261928396	0.517874752	0.348290234	0.660545629	0.463766994	0.90443974	0.99891628	Bacteria.Firmicutes.Bacilli.Lactobacillales.Carnobacteriaceae.Granulicatella	SNX1
124737	ENSG00000028839	rs1980503	0.063001445	0.093449304	0.792539643	0.842819157	0.557165493	-0.356352955	-0.130793902	-0.064751961	0.294625479	0.209364949	0.495277726	0.325270573	0.219288868	0.128283771	0.893225119	0.99891628	Bacteria.Firmicutes.Bacilli.Lactobacillales.Carnobacteriaceae.Granulicatella	TBPL1
124738	ENSG00000029153	rs17497606	0.636263994	0.290296818	0.597376343	0.184914915	-0.087530667	0.294694633	0.139501139	-0.492744313	0.184225243	0.276442664	0.26283979	0.367782667	0.574738459	0.248594448	0.877592829	0.99891628	Bacteria.Firmicutes.Bacilli.Lactobacillales.Carnobacteriaceae.Granulicatella	BMAL2
124739	ENSG00000029534	rs10090395	0.649633502	0.538455781	0.699385412	0.612117506	0.120159511	-0.159777631	-0.13172839	0.193653704	0.263303151	0.258382646	0.339649672	0.380103218	0.581305384	0.353952995	0.889634516	0.99891628	Bacteria.Firmicutes.Bacilli.Lactobacillales.Carnobacteriaceae.Granulicatella	ANK1
124740	ENSG00000029639	rs9397803	0.207974517	0.099562476	0.32512106	0.313660098	0.412802079	-0.422528671	0.419754643	-0.330805721	0.324629447	0.25293993	0.423404595	0.32581364	0.368236531	0.13357385	0.837906718	0.99891628	Bacteria.Firmicutes.Bacilli.Lactobacillales.Carnobacteriaceae.Granulicatella	TFB1M
124741	ENSG00000029725	rs1071705	0.858227914	0.961610537	0.346831731	0.32470703	0.051833422	-0.013387014	-0.345482006	0.35648526	0.289039146	0.277073673	0.364618196	0.359275199	0.642156667	0.491739243	0.837906718	0.99891628	Bacteria.Firmicutes.Bacilli.Lactobacillales.Carnobacteriaceae.Granulicatella	RABEP1
124742	ENSG00000030110	rs210145	0.918463389	0.431167956	0.925127634	0.594237731	-0.022361186	-0.200680288	0.028360129	0.179626478	0.217601502	0.253367535	0.300627165	0.335558743	0.657710471	0.312905073	0.907005059	0.99891628	Bacteria.Firmicutes.Bacilli.Lactobacillales.Carnobacteriaceae.Granulicatella	BAK1
124743	ENSG00000030419	rs11903721	0.410576682	0.090621395	0.316280447	0.805384004	-0.228911361	0.385031163	-0.353677475	0.078777069	0.276416741	0.224212705	0.350246167	0.318448769	0.476622039	0.125920925	0.837906718	0.99891628	Bacteria.Firmicutes.Bacilli.Lactobacillales.Carnobacteriaceae.Granulicatella	IKZF2
124744	ENSG00000031691	rs1471539	0.081112713	0.003156214	0.098403179	0.327318227	-0.338444236	0.669557881	-0.465024968	0.3062043	0.191061584	0.218487281	0.277405275	0.310283227	0.247974786	0.015779519	0.821756268	0.99891628	Bacteria.Firmicutes.Bacilli.Lactobacillales.Carnobacteriaceae.Granulicatella	CENPQ
124745	ENSG00000032742	rs17056099	0.407553729	0.073933107	0.306028359	0.781932486	-0.179502651	0.550670502	-0.296358932	0.107124641	0.215352982	0.30325481	0.287282825	0.385433099	0.475464004	0.113061339	0.837906718	0.99891628	Bacteria.Firmicutes.Bacilli.Lactobacillales.Carnobacteriaceae.Granulicatella	IFT88
124746	ENSG00000033122	rs398052646	0.273369426	0.157585401	0.323551177	0.098700951	0.35522402	-0.41164768	-0.428171703	0.681286814	0.321603507	0.287972027	0.430485408	0.406780794	0.40934218	0.173729275	0.837906718	0.99891628	Bacteria.Firmicutes.Bacilli.Lactobacillales.Carnobacteriaceae.Granulicatella	LRRC7
124747	ENSG00000033327	rs881338	0.891313505	0.269366929	0.401122637	0.682448446	-0.023490133	0.237133727	-0.193107773	-0.142494247	0.171247509	0.212888105	0.228509882	0.346752749	0.652418885	0.23746189	0.848279853	0.99891628	Bacteria.Firmicutes.Bacilli.Lactobacillales.Carnobacteriaceae.Granulicatella	GAB2
124748	ENSG00000033627	rs7216927	0.74325811	0.745389003	0.351401023	0.096082666	0.06414115	-0.070061803	0.258006152	-0.498323974	0.195005721	0.214855086	0.27490849	0.295171171	0.610412326	0.426634904	0.837906718	0.99891628	Bacteria.Firmicutes.Bacilli.Lactobacillales.Carnobacteriaceae.Granulicatella	ATP6V0A1
124749	ENSG00000034677	rs1371867	0.40235748	0.336328584	0.838113607	0.298063667	0.216067333	-0.192085622	0.070634324	-0.30158745	0.256353777	0.198332312	0.344364575	0.287535584	0.47436599	0.270847997	0.898454391	0.99891628	Bacteria.Firmicutes.Bacilli.Lactobacillales.Carnobacteriaceae.Granulicatella	RNF19A
124750	ENSG00000035115	rs62114506	0.000514506	1.68E-06	0.616397287	0.506065087	0.619344705	-0.982510933	-0.110689162	-0.168418688	0.169550317	0.186847809	0.219906982	0.251887201	0.013010721	6.01E-05	0.878915808	0.99891628	Bacteria.Firmicutes.Bacilli.Lactobacillales.Carnobacteriaceae.Granulicatella	SH3YL1
124751	ENSG00000035141	rs2952467	0.205949357	0.042229257	0.470085978	0.305959367	0.285360648	-0.406787935	0.245944323	-0.347879324	0.223398239	0.196378015	0.338521537	0.337176901	0.367474067	0.080853973	0.862615641	0.99891628	Bacteria.Firmicutes.Bacilli.Lactobacillales.Carnobacteriaceae.Granulicatella	FAM136A
124752	ENSG00000035403	rs2270550	0.07687029	0.138178973	0.047061196	0.150429693	-0.757792748	0.688131838	1.116373625	-0.869076994	0.421639292	0.458513089	0.551670658	0.597334348	0.24166155	0.161450717	0.821756268	0.99891628	Bacteria.Firmicutes.Bacilli.Lactobacillales.Carnobacteriaceae.Granulicatella	VCL
124753	ENSG00000036054	rs4928170	0.84038158	0.200440684	0.265366248	0.29197019	0.043579009	0.357098103	-0.328104836	-0.365393237	0.215523212	0.276129385	0.292081922	0.343963578	0.63638926	0.201149699	0.831477437	0.99891628	Bacteria.Firmicutes.Bacilli.Lactobacillales.Carnobacteriaceae.Granulicatella	TBC1D23
124754	ENSG00000036448	rs28718089	1.03E-07	5.52E-12	0.689149663	0.355765036	-0.954032452	1.12629121	-0.09368382	-0.178786646	0.15969756	0.134393616	0.233176386	0.192245625	2.19E-05	3.48E-09	0.888756838	0.99891628	Bacteria.Firmicutes.Bacilli.Lactobacillales.Carnobacteriaceae.Granulicatella	MYOM2
124755	ENSG00000037474	rs3776443	0.609956872	0.330918532	0.965315682	0.731987371	0.102378644	-0.231017741	-0.012116908	-0.130001358	0.199732293	0.235856982	0.277596348	0.377980648	0.567037945	0.26818365	0.910742404	0.99891628	Bacteria.Firmicutes.Bacilli.Lactobacillales.Carnobacteriaceae.Granulicatella	NSUN2
124756	ENSG00000037757	rs8109392	0.012048516	0.001769431	0.31817748	0.498098453	0.448420534	-0.585146542	0.271569029	-0.166360056	0.173669486	0.179551823	0.269998696	0.244199226	0.086153	0.010299	0.837906718	0.99891628	Bacteria.Firmicutes.Bacilli.Lactobacillales.Carnobacteriaceae.Granulicatella	MRI1
124757	ENSG00000038002	rs13133517	0.239791331	0.080620211	0.936908041	0.447961962	0.252986253	-0.450480168	-0.023696431	-0.252224126	0.213272378	0.253887138	0.29822241	0.330408036	0.389303316	0.11849779	0.907675075	0.99891628	Bacteria.Firmicutes.Bacilli.Lactobacillales.Carnobacteriaceae.Granulicatella	AGA
124758	ENSG00000038219	rs34798341	0.695107836	0.827043744	0.783457286	0.637987081	0.075573008	0.070887448	-0.07057791	-0.235629539	0.191979879	0.32315029	0.25577382	0.498476423	0.598912196	0.455847792	0.893225119	0.99891628	Bacteria.Firmicutes.Bacilli.Lactobacillales.Carnobacteriaceae.Granulicatella	BOD1L1
124759	ENSG00000038382	rs26137	0.202133003	0.172148064	0.788789272	0.603776366	0.214502278	-0.358799413	0.06749833	-0.175270451	0.166497729	0.259940843	0.250948063	0.336100436	0.365239998	0.183889577	0.893225119	0.99891628	Bacteria.Firmicutes.Bacilli.Lactobacillales.Carnobacteriaceae.Granulicatella	TRIO
124760	ENSG00000038532	rs28534539	0.231401974	0.089018731	0.571490361	0.422337166	-0.246963164	0.347574022	-0.166074586	0.251258041	0.204459164	0.201370495	0.292025311	0.311194534	0.384428441	0.124747005	0.86919936	0.99891628	Bacteria.Firmicutes.Bacilli.Lactobacillales.Carnobacteriaceae.Granulicatella	CLEC16A
124761	ENSG00000039319	rs408899	0.032090809	0.071764061	0.830342982	0.877194426	0.980045527	-0.475241358	-0.149290403	-0.061023726	0.447583531	0.259692724	0.694010983	0.393378429	0.153850824	0.111000623	0.897146366	0.99891628	Bacteria.Firmicutes.Bacilli.Lactobacillales.Carnobacteriaceae.Granulicatella	ZFYVE16
124762	ENSG00000039650	rs2305922	0.011617259	0.045402274	0.557645535	0.90472559	-0.679117122	0.577739856	0.235659022	-0.044635847	0.261612394	0.28326882	0.399869696	0.371486347	0.083883019	0.084375685	0.86919936	0.99891628	Bacteria.Firmicutes.Bacilli.Lactobacillales.Carnobacteriaceae.Granulicatella	PNKP
124763	ENSG00000040531	rs161397	0.633822931	0.45186107	0.373553289	0.230040794	0.353147086	-0.308905494	-0.829921391	0.633225449	0.73791443	0.408171557	0.926337556	0.522698289	0.572938919	0.322354578	0.840189493	0.99891628	Bacteria.Firmicutes.Bacilli.Lactobacillales.Carnobacteriaceae.Granulicatella	CTNS
124764	ENSG00000041357	rs931794	0.111858422	0.0427994	0.111725959	0.071411397	0.476876253	-0.438734544	-0.684749361	0.560475069	0.295933561	0.212403521	0.424772607	0.305878067	0.287268082	0.081278863	0.821756268	0.980188821	Bacteria.Firmicutes.Bacilli.Lactobacillales.Carnobacteriaceae.Granulicatella	PSMA4
124765	ENSG00000041988	rs6577583	0.391062468	0.147916603	0.615436683	0.994394238	0.33857604	-0.361009435	0.263732461	0.002379118	0.392157785	0.246576154	0.522532353	0.337343795	0.47088553	0.167993701	0.878915808	0.99891628	Bacteria.Firmicutes.Bacilli.Lactobacillales.Carnobacteriaceae.Granulicatella	THAP3
124766	ENSG00000042445	rs10198423	0.04411845	0.010947233	0.974040655	0.346953693	-0.532114455	0.546020142	0.012566913	-0.265205066	0.259287645	0.208534079	0.384726001	0.27996601	0.181356746	0.035331973	0.912786534	0.99891628	Bacteria.Firmicutes.Bacilli.Lactobacillales.Carnobacteriaceae.Granulicatella	RETSAT
124767	ENSG00000042493	rs9677267	0.096658781	0.009311266	0.435135038	0.633285402	-0.313994621	1.001373297	0.199125121	-0.258891165	0.186316663	0.373782739	0.253591913	0.540105787	0.267328143	0.032345358	0.855393509	0.99891628	Bacteria.Firmicutes.Bacilli.Lactobacillales.Carnobacteriaceae.Granulicatella	CAPG
124768	ENSG00000042980	rs17051823	0.890394899	0.751667755	0.737547481	0.584807562	0.020422479	-0.089820316	0.072133	-0.205977767	0.147627926	0.282664303	0.214350707	0.375136586	0.652418885	0.428672194	0.892055691	0.99891628	Bacteria.Firmicutes.Bacilli.Lactobacillales.Carnobacteriaceae.Granulicatella	ADAM28
124769	ENSG00000043514	rs55752496	0.195424951	4.96E-05	0.766152321	0.980612996	0.215011455	-0.981132455	-0.067608359	-0.010194029	0.164387131	0.225953584	0.226386808	0.417913619	0.358989382	0.000853472	0.892055691	0.99891628	Bacteria.Firmicutes.Bacilli.Lactobacillales.Carnobacteriaceae.Granulicatella	TRIT1
124770	ENSG00000044459	rs2780212	0.744384542	0.589263956	0.793453872	0.69256284	-0.097888488	0.128655239	0.102110207	-0.126442033	0.298966768	0.237128656	0.388413391	0.318400319	0.610412326	0.371941104	0.893225119	0.99891628	Bacteria.Firmicutes.Bacilli.Lactobacillales.Carnobacteriaceae.Granulicatella	CNTLN
124771	ENSG00000046604	rs12604517	0.815634401	0.985558978	0.556962928	0.825081721	0.048845211	0.004421024	-0.162285647	0.074957993	0.20865381	0.243330066	0.274890963	0.337810216	0.633372999	0.495705971	0.86919936	0.99891628	Bacteria.Firmicutes.Bacilli.Lactobacillales.Carnobacteriaceae.Granulicatella	DSG2
124772	ENSG00000047315	rs11731868	0.400848886	0.378357406	0.21752309	0.254495081	0.246940399	-0.203644405	-0.502570937	0.378875571	0.292040831	0.229615758	0.403661552	0.329598018	0.474041818	0.290477521	0.821756268	0.99891628	Bacteria.Firmicutes.Bacilli.Lactobacillales.Carnobacteriaceae.Granulicatella	POLR2B
124773	ENSG00000047365	rs13136192	0.341791897	0.446878026	0.534348389	0.902437423	0.280977019	-0.191922104	-0.249371426	0.041216479	0.293437928	0.250811825	0.399212013	0.334943268	0.447707471	0.320367125	0.86919936	0.99891628	Bacteria.Firmicutes.Bacilli.Lactobacillales.Carnobacteriaceae.Granulicatella	ARAP2
124774	ENSG00000047579	rs9476887	0.017841424	0.00067727	0.311673168	0.309596705	-0.399932504	0.884061462	0.241653322	-0.349532169	0.16460407	0.247818884	0.23702375	0.341356204	0.113043277	0.005475087	0.837906718	0.99891628	Bacteria.Firmicutes.Bacilli.Lactobacillales.Carnobacteriaceae.Granulicatella	DTNBP1
124775	ENSG00000047662	rs62295636	0.372529221	0.424897814	0.90565239	0.456053254	0.289098204	-0.174321403	0.051720321	-0.228431014	0.321989411	0.217106851	0.434696607	0.304665167	0.462296873	0.311411641	0.904599096	0.99891628	Bacteria.Firmicutes.Bacilli.Lactobacillales.Carnobacteriaceae.Granulicatella	FAM184B
124776	ENSG00000047936	rs9398459	0.737963773	0.018938878	0.181253063	0.036998628	0.051804278	0.817621162	-0.289520632	-1.019207949	0.154195932	0.339831284	0.214273213	0.478748972	0.608495629	0.049897027	0.821756268	0.980188821	Bacteria.Firmicutes.Bacilli.Lactobacillales.Carnobacteriaceae.Granulicatella	ROS1
124777	ENSG00000048028	rs2513569	0.760981223	0.32360358	0.497084236	0.49209143	0.066755451	0.290746701	-0.206218452	-0.273336472	0.218544563	0.2923497	0.301991526	0.39566062	0.616803777	0.264770962	0.865929643	0.99891628	Bacteria.Firmicutes.Bacilli.Lactobacillales.Carnobacteriaceae.Granulicatella	USP28
124778	ENSG00000048162	rs1065206	0.099835642	0.104002425	0.156735717	0.33383805	-0.297622964	0.69974265	0.368106587	-0.536285755	0.178313868	0.42447191	0.256977635	0.550859702	0.270179544	0.137004203	0.821756268	0.99891628	Bacteria.Firmicutes.Bacilli.Lactobacillales.Carnobacteriaceae.Granulicatella	NOP16
124779	ENSG00000048405	rs1419405	0.983063042	0.418912059	0.051793264	0.225092407	0.005718926	0.174504251	-0.732790946	0.357908519	0.2683742	0.214536146	0.369962605	0.29227421	0.673690094	0.308485808	0.821756268	0.99891628	Bacteria.Firmicutes.Bacilli.Lactobacillales.Carnobacteriaceae.Granulicatella	ZNF800
124780	ENSG00000048544	rs4714583	0.320630019	0.203053548	0.90676623	0.625700931	-0.313991024	0.336047547	0.050651988	-0.167362962	0.313773541	0.2613808	0.430827748	0.341499754	0.43742379	0.202803513	0.904599096	0.99891628	Bacteria.Firmicutes.Bacilli.Lactobacillales.Carnobacteriaceae.Granulicatella	MRPS10
124781	ENSG00000049167	rs34676209	0.205337818	0.001531724	0.598751251	0.017803911	-0.267447646	0.735961484	0.149158074	-0.753416631	0.209089103	0.222592348	0.282094601	0.309984656	0.367324621	0.00931676	0.877592829	0.980188821	Bacteria.Firmicutes.Bacilli.Lactobacillales.Carnobacteriaceae.Granulicatella	ERCC8
124782	ENSG00000049239	rs6660199	0.010068457	0.012179132	0.10255343	0.145149697	-1.129562915	0.688842182	0.913461267	-0.523440419	0.426276123	0.26720789	0.55174502	0.355038589	0.0772443	0.037892882	0.821756268	0.99891628	Bacteria.Firmicutes.Bacilli.Lactobacillales.Carnobacteriaceae.Granulicatella	H6PD
124783	ENSG00000049245	rs1048785	0.412175376	0.49022659	0.815204642	0.594989117	-0.145853472	0.228917048	0.056452351	-0.236143857	0.176728185	0.32993468	0.240578155	0.44204065	0.476774875	0.337642821	0.894470164	0.99891628	Bacteria.Firmicutes.Bacilli.Lactobacillales.Carnobacteriaceae.Granulicatella	VAMP3
124784	ENSG00000049247	rs2066980	0.010395004	0.000134136	0.708489122	0.495849226	0.727742554	-0.81539483	0.146356232	0.194534692	0.275883181	0.201009833	0.389758459	0.284062728	0.078714803	0.001726133	0.890735304	0.99891628	Bacteria.Firmicutes.Bacilli.Lactobacillales.Carnobacteriaceae.Granulicatella	UTS2
124785	ENSG00000049283	rs2277628	0.180542498	0.030905142	0.750271326	0.974829447	0.331085433	-0.463856694	0.113297074	0.009981977	0.244630847	0.210315733	0.354482189	0.31517023	0.347632212	0.067016362	0.892055691	0.99891628	Bacteria.Firmicutes.Bacilli.Lactobacillales.Carnobacteriaceae.Granulicatella	EPN3
124786	ENSG00000049323	rs66879388	0.981756584	0.431365807	0.936920329	0.230582309	0.004065579	-0.237421423	0.019848984	0.63816777	0.177122029	0.299884173	0.249850601	0.527397028	0.673567539	0.312905073	0.907675075	0.99891628	Bacteria.Firmicutes.Bacilli.Lactobacillales.Carnobacteriaceae.Granulicatella	LTBP1
124787	ENSG00000050730	rs62321508	0.247114046	0.132955776	0.309287697	0.26146074	0.296577859	-0.30519325	-0.387525121	0.341947343	0.25397654	0.200610483	0.378216906	0.301901163	0.394470672	0.158380452	0.837906718	0.99891628	Bacteria.Firmicutes.Bacilli.Lactobacillales.Carnobacteriaceae.Granulicatella	TNIP3
124788	ENSG00000050748	rs72811029	0.821487348	0.430532058	0.738806328	0.099126816	0.046028873	0.227949456	-0.093418886	-0.625906376	0.203188733	0.287397337	0.278994145	0.374196236	0.633737172	0.31287884	0.892055691	0.99891628	Bacteria.Firmicutes.Bacilli.Lactobacillales.Carnobacteriaceae.Granulicatella	MAPK9
124789	ENSG00000050767	rs630123	0.22628265	0.076993439	0.809580164	0.503509126	0.438003074	-0.449768401	-0.111816317	0.22086138	0.358609765	0.250360057	0.462173729	0.328338094	0.381531544	0.115683882	0.894308711	0.99891628	Bacteria.Firmicutes.Bacilli.Lactobacillales.Carnobacteriaceae.Granulicatella	COL23A1
124790	ENSG00000051596	rs181129454	0.890235546	0.779306133	0.06713588	0.019101459	-0.046458387	0.111952062	-0.786075531	1.289511008	0.335342901	0.397880574	0.422294084	0.536724665	0.652418885	0.439269457	0.821756268	0.980188821	Bacteria.Firmicutes.Bacilli.Lactobacillales.Carnobacteriaceae.Granulicatella	THOC3
124791	ENSG00000052723	rs3827739	0.245731961	0.927852428	0.299560004	0.335560166	0.249711497	-0.026360887	-0.298032126	-0.36593731	0.213211092	0.290019146	0.285034453	0.377233137	0.393941727	0.482327161	0.837906718	0.99891628	Bacteria.Firmicutes.Bacilli.Lactobacillales.Carnobacteriaceae.Granulicatella	SIKE1
124792	ENSG00000052749	rs11189214	0.290915158	0.313739964	0.58790545	0.798920946	-0.244468243	0.306099564	0.170924522	0.100571232	0.229623701	0.301530463	0.313888183	0.393203731	0.420991027	0.260760887	0.876225486	0.99891628	Bacteria.Firmicutes.Bacilli.Lactobacillales.Carnobacteriaceae.Granulicatella	RRP12
124793	ENSG00000053108	rs376230	0.434574929	0.183684181	0.88043667	0.541607383	0.160184529	-0.340245072	0.042349765	-0.26587018	0.203750117	0.253236882	0.280462912	0.433315624	0.490271947	0.190213679	0.904322845	0.99891628	Bacteria.Firmicutes.Bacilli.Lactobacillales.Carnobacteriaceae.Granulicatella	FSTL4
124794	ENSG00000053371	rs4911983	0.09936788	0.136366018	0.763417382	0.71563967	-0.327592229	0.376033633	0.082480204	0.1235914	0.195992673	0.249384609	0.272893821	0.337810706	0.270179544	0.160322686	0.892055691	0.99891628	Bacteria.Firmicutes.Bacilli.Lactobacillales.Carnobacteriaceae.Granulicatella	AKR7A2
124795	ENSG00000053900	rs60039610	0.766256653	0.501883749	0.554300461	0.964066323	0.046872444	-0.178473388	-0.130515776	-0.020784545	0.157024737	0.264312017	0.21958882	0.459603862	0.618415172	0.341310734	0.86919936	0.99891628	Bacteria.Firmicutes.Bacilli.Lactobacillales.Carnobacteriaceae.Granulicatella	ANAPC4
124796	ENSG00000054148	rs872463	0.178878776	0.051081681	0.850859402	0.565100716	0.489342448	-0.469475942	-0.098730895	0.190137912	0.36016455	0.236279954	0.523047195	0.328847829	0.347344413	0.091159972	0.898454391	0.99891628	Bacteria.Firmicutes.Bacilli.Lactobacillales.Carnobacteriaceae.Granulicatella	PHPT1
124797	ENSG00000054179	rs7024097	0.074309584	0.045716435	0.921779898	0.970119247	1.170239021	-0.733970673	0.095426382	0.019979439	0.645311826	0.360409171	0.968125698	0.531352755	0.237866375	0.084618696	0.906119377	0.99891628	Bacteria.Firmicutes.Bacilli.Lactobacillales.Carnobacteriaceae.Granulicatella	ENTPD2
124798	ENSG00000054219	rs1397707	0.106089923	0.006602003	0.811169161	0.553122437	-0.382020166	0.562296249	-0.074144381	-0.17254947	0.233161561	0.200455278	0.309093494	0.289445713	0.280641497	0.025856723	0.894470164	0.99891628	Bacteria.Firmicutes.Bacilli.Lactobacillales.Carnobacteriaceae.Granulicatella	LY75
124799	ENSG00000054277	rs2756224	0.003341926	0.003641919	0.109853651	0.194838926	1.176014784	-0.794366874	-0.790181902	0.439859834	0.386223438	0.263447138	0.487560438	0.335848436	0.040051823	0.017530027	0.821756268	0.99891628	Bacteria.Firmicutes.Bacilli.Lactobacillales.Carnobacteriaceae.Granulicatella	OPN3
124800	ENSG00000054282	rs10927029	0.850657538	0.673280575	0.744859155	0.794200606	-0.037187071	0.140254435	-0.090851437	0.119704365	0.196736623	0.331150349	0.278009771	0.457030445	0.639023855	0.400888627	0.892055691	0.99891628	Bacteria.Firmicutes.Bacilli.Lactobacillales.Carnobacteriaceae.Granulicatella	SDCCAG8
124801	ENSG00000054523	rs6541092	0.536100829	0.680515752	0.798588491	0.639483327	0.110341584	-0.142611163	-0.065661746	-0.217508324	0.177405069	0.344813473	0.256284726	0.462201022	0.535125818	0.402787772	0.893225119	0.99891628	Bacteria.Firmicutes.Bacilli.Lactobacillales.Carnobacteriaceae.Granulicatella	KIF1B
124802	ENSG00000054611	rs2294295	0.077331827	0.166489587	0.115526747	0.186742323	-0.464479335	0.29313658	0.611648322	-0.412479549	0.25885185	0.209530207	0.38351792	0.309171966	0.241883512	0.180173333	0.821756268	0.99891628	Bacteria.Firmicutes.Bacilli.Lactobacillales.Carnobacteriaceae.Granulicatella	TBC1D22A
124803	ENSG00000054965	rs2462618	0.16568577	0.200817091	0.571727266	0.660903063	0.586223486	-0.384429478	-0.341663809	0.182939966	0.418218735	0.297515369	0.601152218	0.415155032	0.341364985	0.201151478	0.86919936	0.99891628	Bacteria.Firmicutes.Bacilli.Lactobacillales.Carnobacteriaceae.Granulicatella	FAM168A
124804	ENSG00000054983	rs4904409	0.006742808	0.000825123	0.300220451	0.209828682	0.868682858	-0.799618893	-0.417629447	0.38303016	0.310525422	0.228121566	0.39996662	0.302460866	0.060122272	0.006073381	0.837906718	0.99891628	Bacteria.Firmicutes.Bacilli.Lactobacillales.Carnobacteriaceae.Granulicatella	GALC
124805	ENSG00000055211	rs9322190	0.18080453	0.122082098	0.644747254	0.860123684	0.303160354	-0.38641504	-0.140105034	0.053854472	0.22413421	0.246719933	0.302474227	0.304423555	0.347632212	0.150644991	0.882580041	0.99891628	Bacteria.Firmicutes.Bacilli.Lactobacillales.Carnobacteriaceae.Granulicatella	GINM1
124806	ENSG00000055957	rs9324	0.704706457	0.32784729	0.201476825	0.395735832	0.074258476	-0.219927741	0.367561086	-0.250474165	0.195097956	0.223103048	0.284882737	0.293009339	0.602505025	0.266743291	0.821756268	0.99891628	Bacteria.Firmicutes.Bacilli.Lactobacillales.Carnobacteriaceae.Granulicatella	ITIH1
124807	ENSG00000056050	rs11540095	0.56465021	0.529021863	0.957083798	0.87957932	0.299999429	-0.192203584	0.037561814	-0.063868188	0.518253992	0.303713794	0.695354046	0.419934675	0.549466802	0.351345523	0.908566468	0.99891628	Bacteria.Firmicutes.Bacilli.Lactobacillales.Carnobacteriaceae.Granulicatella	HPF1
124808	ENSG00000056291	rs10000437	0.842595975	0.528900427	0.525623409	0.922236137	0.061009008	-0.153647018	0.255947381	-0.033034934	0.306028065	0.242716213	0.40111532	0.337120844	0.637257341	0.351345523	0.86919936	0.99891628	Bacteria.Firmicutes.Bacilli.Lactobacillales.Carnobacteriaceae.Granulicatella	NPFFR2
124809	ENSG00000057608	rs55873293	0.39000908	0.278688452	0.558213052	0.806192714	0.153773718	-0.342192169	-0.151614561	0.099898076	0.177711643	0.313287243	0.257633844	0.405548732	0.470585712	0.242495844	0.86919936	0.99891628	Bacteria.Firmicutes.Bacilli.Lactobacillales.Carnobacteriaceae.Granulicatella	GDI2
124810	ENSG00000057704	rs11107588	0.444703043	0.829077439	0.436019988	0.586246601	0.12377951	0.077814832	-0.184172084	-0.241421118	0.160985255	0.359019379	0.23500347	0.44138211	0.495514406	0.456310467	0.855393509	0.99891628	Bacteria.Firmicutes.Bacilli.Lactobacillales.Carnobacteriaceae.Granulicatella	TMCC3
124811	ENSG00000058056	rs9869096	0.459075208	0.134437025	0.454962497	0.97882701	-0.172886304	0.293153908	-0.248400357	0.007934367	0.232144512	0.193445275	0.330494672	0.297833142	0.50166762	0.158951984	0.856430643	0.99891628	Bacteria.Firmicutes.Bacilli.Lactobacillales.Carnobacteriaceae.Granulicatella	USP13
124812	ENSG00000059122	rs9928222	0.005133459	0.054709436	0.139824917	0.911010199	-0.714085114	0.419338227	0.582651881	-0.034987134	0.24664953	0.214394427	0.389878001	0.311845246	0.051389573	0.095161119	0.821756268	0.99891628	Bacteria.Firmicutes.Bacilli.Lactobacillales.Carnobacteriaceae.Granulicatella	FLYWCH1
124813	ENSG00000059377	rs7810415	0.944447343	0.821032645	0.272724352	0.379630764	-0.023316861	-0.058001418	0.468388453	-0.289891499	0.333350369	0.255378098	0.423482201	0.327741664	0.663083736	0.453730937	0.83623652	0.99891628	Bacteria.Firmicutes.Bacilli.Lactobacillales.Carnobacteriaceae.Granulicatella	TBXAS1
124814	ENSG00000059573	rs4917697	0.025853542	0.034826421	0.003165468	0.003056555	0.455583282	-0.424404575	-0.857353377	0.921001479	0.199828068	0.196952694	0.279859435	0.299465239	0.136956592	0.071686636	0.817342056	0.980188821	Bacteria.Firmicutes.Bacilli.Lactobacillales.Carnobacteriaceae.Granulicatella	ALDH18A1
124815	ENSG00000059691	rs1429559	0.676862508	0.418625395	0.756345876	0.253120946	-0.104932226	0.22482125	0.111002372	-0.404960314	0.250670054	0.276224946	0.356262496	0.351261879	0.592369632	0.308485808	0.892055691	0.99891628	Bacteria.Firmicutes.Bacilli.Lactobacillales.Carnobacteriaceae.Granulicatella	GATB
124816	ENSG00000060069	rs9646503	0.07482246	0.026657897	0.248625392	0.203534615	-0.339546565	0.658239168	0.299106355	-0.535232083	0.187577476	0.290328244	0.25697013	0.416757235	0.23845396	0.060990233	0.829272454	0.99891628	Bacteria.Firmicutes.Bacilli.Lactobacillales.Carnobacteriaceae.Granulicatella	CTDP1
124817	ENSG00000060566	rs352126	0.336708374	0.038130751	0.938686456	0.238963776	-0.205772368	0.570062578	0.022655842	-0.438595101	0.212632395	0.269419447	0.29341409	0.369086735	0.445119595	0.076087249	0.907675075	0.99891628	Bacteria.Firmicutes.Bacilli.Lactobacillales.Carnobacteriaceae.Granulicatella	CREB3L3
124818	ENSG00000060642	rs71636778	0.241138422	0.237331778	0.571995315	0.980098089	0.215222379	-0.478227077	-0.163331337	-0.012810482	0.181962662	0.401026175	0.287579906	0.511587226	0.390337063	0.222363981	0.86919936	0.99891628	Bacteria.Firmicutes.Bacilli.Lactobacillales.Carnobacteriaceae.Granulicatella	PIGV
124819	ENSG00000060718	rs10782921	0.002285678	0.000524174	0.02523312	0.006755109	1.052960626	-0.739604104	-1.107291433	0.879935167	0.331765729	0.202791751	0.483559664	0.31462198	0.032415119	0.004426621	0.821756268	0.980188821	Bacteria.Firmicutes.Bacilli.Lactobacillales.Carnobacteriaceae.Granulicatella	COL11A1
124820	ENSG00000060762	rs1546854	0.022611306	0.01018123	0.206383946	0.232651034	1.050324181	-0.766408944	-0.688188489	0.424561229	0.449876535	0.289684911	0.53927987	0.352443373	0.129709636	0.03413198	0.821756268	0.99891628	Bacteria.Firmicutes.Bacilli.Lactobacillales.Carnobacteriaceae.Granulicatella	MPC1
124821	ENSG00000061794	rs35320030	0.354060562	0.504639667	0.488174461	0.41950039	0.189680333	-0.230602644	-0.192140554	-0.375332752	0.203233447	0.343732876	0.275619482	0.462022396	0.453645176	0.342645583	0.865749353	0.99891628	Bacteria.Firmicutes.Bacilli.Lactobacillales.Carnobacteriaceae.Granulicatella	MRPS35
124822	ENSG00000061936	rs4964893	0.198444249	0.339753937	0.008292248	0.006380314	-0.327881859	0.201961438	0.895216527	-0.840355907	0.252399844	0.210023613	0.328890507	0.298270933	0.361865573	0.272446619	0.817342056	0.980188821	Bacteria.Firmicutes.Bacilli.Lactobacillales.Carnobacteriaceae.Granulicatella	SFSWAP
124823	ENSG00000061987	rs12580048	0.637500896	0.264937346	0.515117746	0.952587075	-0.11740119	0.250114275	-0.223024107	-0.018747234	0.248003843	0.222452371	0.340798562	0.314104271	0.575041824	0.235513834	0.86919936	0.99891628	Bacteria.Firmicutes.Bacilli.Lactobacillales.Carnobacteriaceae.Granulicatella	MON2
124824	ENSG00000062650	rs1917161	0.498206553	0.335377466	0.811429824	0.545101735	-0.527589075	0.403919976	0.243233704	-0.33639811	0.774641325	0.416229762	1.015423201	0.553048556	0.520797445	0.270312205	0.894470164	0.99891628	Bacteria.Firmicutes.Bacilli.Lactobacillales.Carnobacteriaceae.Granulicatella	WAPL
124825	ENSG00000062822	rs2244095	0.998634249	0.950187469	0.270967011	0.317616543	-0.001600499	-0.030964059	1.358600513	-0.65895745	0.931491081	0.49377088	1.223809996	0.654382339	0.675475545	0.48763945	0.83623652	0.99891628	Bacteria.Firmicutes.Bacilli.Lactobacillales.Carnobacteriaceae.Granulicatella	POLD1
124826	ENSG00000063761	rs4903666	0.209979341	0.149955462	0.936940551	0.994487573	0.332693928	-0.429573832	-0.029396469	-0.002607134	0.262800606	0.294906224	0.370149206	0.375934438	0.369924634	0.169138403	0.907675075	0.99891628	Bacteria.Firmicutes.Bacilli.Lactobacillales.Carnobacteriaceae.Granulicatella	ADCK1
124827	ENSG00000063854	rs2076454	0.362317609	0.125060009	0.400349908	0.22079086	0.236781145	-0.299395395	0.28553077	-0.321040172	0.258124159	0.192709531	0.337319803	0.259713532	0.456668715	0.152824283	0.848279853	0.99891628	Bacteria.Firmicutes.Bacilli.Lactobacillales.Carnobacteriaceae.Granulicatella	HAGH
124828	ENSG00000064042	rs57132414	0.179422925	0.065694428	0.941551544	0.510258121	-0.240927855	0.718697134	0.01860925	0.341437385	0.177552239	0.384001224	0.252844216	0.515744411	0.347344413	0.106124707	0.907808915	0.99891628	Bacteria.Firmicutes.Bacilli.Lactobacillales.Carnobacteriaceae.Granulicatella	LIMCH1
124829	ENSG00000064115	rs9651825	0.109398559	0.046969346	0.252663707	0.471210515	0.315120916	-0.717448747	-0.323108848	0.319348096	0.19418287	0.35438454	0.279991432	0.440675431	0.284673909	0.085845795	0.829272454	0.99891628	Bacteria.Firmicutes.Bacilli.Lactobacillales.Carnobacteriaceae.Granulicatella	TM7SF3
124830	ENSG00000064201	rs10831733	0.711244855	0.908303843	0.199951194	0.393968283	-0.082446978	-0.023940263	0.377507613	-0.245677081	0.221760584	0.20705776	0.291589847	0.286319063	0.603191028	0.478123033	0.821756268	0.99891628	Bacteria.Firmicutes.Bacilli.Lactobacillales.Carnobacteriaceae.Granulicatella	TSPAN32
124831	ENSG00000064393	rs1860509	0.176622867	0.274070914	0.152706848	0.184811182	0.289424551	-0.342848323	-0.415323085	0.542612386	0.211900837	0.310857467	0.287078136	0.404907101	0.346542562	0.239801626	0.821756268	0.99891628	Bacteria.Firmicutes.Bacilli.Lactobacillales.Carnobacteriaceae.Granulicatella	HIPK2
124832	ENSG00000064419	rs73228760	0.846177864	0.767519934	0.567660879	0.774331043	0.047466125	0.066719191	-0.203141414	0.096921583	0.243713964	0.224763909	0.353668567	0.336658794	0.638038496	0.434308324	0.86919936	0.99891628	Bacteria.Firmicutes.Bacilli.Lactobacillales.Carnobacteriaceae.Granulicatella	TNPO3
124833	ENSG00000064655	rs6012129	0.241065907	0.417499469	0.572374921	0.713025122	0.352132373	-0.176718919	-0.225871054	-0.113477514	0.297668699	0.216597214	0.39808858	0.307208676	0.390337063	0.308022734	0.86919936	0.99891628	Bacteria.Firmicutes.Bacilli.Lactobacillales.Carnobacteriaceae.Granulicatella	EYA2
124834	ENSG00000064726	rs28485801	0.334893662	0.912814347	0.066102071	0.898629859	0.183134098	-0.031311466	-0.484099333	0.047035308	0.188525099	0.284883031	0.259055499	0.36779747	0.44483799	0.479065	0.821756268	0.99891628	Bacteria.Firmicutes.Bacilli.Lactobacillales.Carnobacteriaceae.Granulicatella	BTBD1
124835	ENSG00000064763	rs966540	0.017996937	0.016439585	0.03420045	0.098271609	0.43043076	-0.555744433	-0.581057252	0.521706091	0.177407467	0.225736458	0.268684853	0.311093506	0.113320102	0.045952825	0.821756268	0.99891628	Bacteria.Firmicutes.Bacilli.Lactobacillales.Carnobacteriaceae.Granulicatella	FAR2
124836	ENSG00000064787	rs2299699	0.981847278	0.614478983	0.848824408	0.921610326	0.004014524	-0.174186361	-0.046859654	-0.04383648	0.175771717	0.344179804	0.244866084	0.44376738	0.673567539	0.380238826	0.898454391	0.99891628	Bacteria.Firmicutes.Bacilli.Lactobacillales.Carnobacteriaceae.Granulicatella	BCAS1
124837	ENSG00000064932	rs873073	0.488818439	0.809420898	0.432424276	0.840606181	-0.196277476	0.058629079	0.291516433	-0.064958357	0.281972608	0.242126752	0.369062309	0.321715353	0.515415956	0.449810643	0.855393509	0.99891628	Bacteria.Firmicutes.Bacilli.Lactobacillales.Carnobacteriaceae.Granulicatella	SBNO2
124838	ENSG00000064933	rs5743077	0.192778021	0.014089941	0.771648595	0.714179293	-0.210680273	0.895175754	-0.068846158	-0.160633055	0.160110115	0.354948498	0.236248588	0.436708255	0.357119339	0.041451768	0.892055691	0.99891628	Bacteria.Firmicutes.Bacilli.Lactobacillales.Carnobacteriaceae.Granulicatella	PMS1
124839	ENSG00000065000	rs58491369	0.894658879	0.1216091	0.714370892	0.162907289	-0.023713159	-0.516434934	0.09478983	0.565260393	0.178397981	0.32931007	0.257883246	0.400577104	0.652418885	0.150257358	0.891901763	0.99891628	Bacteria.Firmicutes.Bacilli.Lactobacillales.Carnobacteriaceae.Granulicatella	AP3D1
124840	ENSG00000065060	rs112283401	0.202141876	0.039246377	0.714249748	0.863936515	-0.33398198	0.465812175	-0.122382548	0.048781014	0.259243627	0.221456723	0.332803641	0.283553008	0.365239998	0.077485026	0.891901763	0.99891628	Bacteria.Firmicutes.Bacilli.Lactobacillales.Carnobacteriaceae.Granulicatella	BLTP3A
124841	ENSG00000065243	rs786915	0.666198584	0.330042404	0.24407109	0.050141808	-0.137145144	0.200249033	0.57476469	-0.623422857	0.31650189	0.204071012	0.489009118	0.31244668	0.58791951	0.267838087	0.829251257	0.980188821	Bacteria.Firmicutes.Bacilli.Lactobacillales.Carnobacteriaceae.Granulicatella	PKN2
124842	ENSG00000065268	rs112452416	0.088852859	0.0294896	0.454615244	0.78361049	-0.320675693	0.805691187	0.19555945	0.137105849	0.185688077	0.362074113	0.259989172	0.49723156	0.258040338	0.06524506	0.856430643	0.99891628	Bacteria.Firmicutes.Bacilli.Lactobacillales.Carnobacteriaceae.Granulicatella	WDR18
124843	ENSG00000065457	rs3743602	0.542851542	0.054565544	0.850402447	0.060796517	-0.124907355	0.646321881	-0.052114561	-0.845879617	0.204204106	0.330241959	0.275234007	0.443427916	0.538608019	0.095045932	0.898454391	0.980188821	Bacteria.Firmicutes.Bacilli.Lactobacillales.Carnobacteriaceae.Granulicatella	ADAT1
124844	ENSG00000065548	rs13017038	0.947650757	0.492555007	0.082003216	0.12894121	-0.016320368	0.178962495	-0.579152462	0.562436264	0.247625593	0.259330815	0.327926914	0.3658021	0.663083736	0.338326229	0.821756268	0.99891628	Bacteria.Firmicutes.Bacilli.Lactobacillales.Carnobacteriaceae.Granulicatella	ZC3H15
124845	ENSG00000065618	rs805693	0.555492569	0.944733939	0.131324932	0.067508628	-0.173521757	0.014625121	-0.821119446	0.613339991	0.29282818	0.210174663	0.537429635	0.329957823	0.545183836	0.486027399	0.821756268	0.980188821	Bacteria.Firmicutes.Bacilli.Lactobacillales.Carnobacteriaceae.Granulicatella	COL17A1
124846	ENSG00000065621	rs6584592	0.689239736	0.506719838	0.479131842	0.823774421	0.094665418	-0.139914461	-0.22087403	0.070156508	0.235691699	0.209579846	0.31032809	0.313786481	0.597434427	0.343191734	0.864247789	0.99891628	Bacteria.Firmicutes.Bacilli.Lactobacillales.Carnobacteriaceae.Granulicatella	GSTO2
124847	ENSG00000065717	rs306046	0.028985554	0.008354179	0.300809521	0.176619231	0.688668253	-0.674972626	-0.452618625	0.449092642	0.308484905	0.248225872	0.434008947	0.328798285	0.144516262	0.03027458	0.837906718	0.99891628	Bacteria.Firmicutes.Bacilli.Lactobacillales.Carnobacteriaceae.Granulicatella	TLE2
124848	ENSG00000066027	rs1056985	0.37788606	0.766079174	0.181366795	0.973107267	0.166085179	-0.074703208	-0.346611595	0.012504638	0.1870804	0.25006331	0.2565938	0.369527786	0.464887469	0.433657891	0.821756268	0.99891628	Bacteria.Firmicutes.Bacilli.Lactobacillales.Carnobacteriaceae.Granulicatella	PPP2R5A
124849	ENSG00000066084	rs11169530	0.829398043	0.123963478	0.428409368	0.889904717	-0.040104649	0.359198418	-0.201081246	-0.043729216	0.185386738	0.230518279	0.252352827	0.314688703	0.635611539	0.152271245	0.855393509	0.99891628	Bacteria.Firmicutes.Bacilli.Lactobacillales.Carnobacteriaceae.Granulicatella	DIP2B
124850	ENSG00000066117	rs836175	0.973875721	0.822100624	0.891224493	0.718464294	0.01719785	-0.071423549	-0.091389272	0.150184183	0.523173256	0.316396308	0.665696398	0.414805306	0.672751309	0.454055841	0.90443974	0.99891628	Bacteria.Firmicutes.Bacilli.Lactobacillales.Carnobacteriaceae.Granulicatella	SMARCD1
124851	ENSG00000066185	rs16829540	0.175134806	0.07742091	0.265414794	0.997593912	0.252712732	-0.431234655	-0.280496882	-0.001366146	0.184377447	0.240398779	0.249726491	0.451315378	0.345763392	0.115957751	0.831477437	0.99891628	Bacteria.Firmicutes.Bacilli.Lactobacillales.Carnobacteriaceae.Granulicatella	ZMYND12
124852	ENSG00000066230	rs4527146	0.460232369	0.250663687	0.644537758	0.449032954	-0.152601737	0.328122189	0.133378611	-0.299020154	0.205438391	0.283126891	0.287769922	0.392639495	0.501925419	0.228516828	0.882580041	0.99891628	Bacteria.Firmicutes.Bacilli.Lactobacillales.Carnobacteriaceae.Granulicatella	SLC9A3
124853	ENSG00000066379	rs1150741	0.490546859	0.781004047	0.233438858	0.520686487	-0.13209678	-0.07114775	0.328469584	-0.255772707	0.190530211	0.25487457	0.273139385	0.396092308	0.515959713	0.43983334	0.828162633	0.99891628	Bacteria.Firmicutes.Bacilli.Lactobacillales.Carnobacteriaceae.Granulicatella	POLR1H
124854	ENSG00000066557	rs6666941	0.075651703	0.053340448	0.309072969	0.945865125	0.353747376	-0.600912199	-0.284016961	-0.028884327	0.19599248	0.30543222	0.277071002	0.423778526	0.239601062	0.093775471	0.837906718	0.99891628	Bacteria.Firmicutes.Bacilli.Lactobacillales.Carnobacteriaceae.Granulicatella	LRRC40
124855	ENSG00000066651	rs35589496	0.037743378	0.03210026	0.370232215	0.341156154	-1.105304375	0.72315304	0.565062103	-0.385999614	0.521295144	0.330280376	0.626316772	0.402583954	0.168516184	0.068452834	0.840189493	0.99891628	Bacteria.Firmicutes.Bacilli.Lactobacillales.Carnobacteriaceae.Granulicatella	TRMT11
124856	ENSG00000066654	rs1136268	0.52165875	0.862631451	0.199004627	0.494823725	0.121129052	0.04155673	-0.355070679	0.245999887	0.188021322	0.239241718	0.273675165	0.358356723	0.531174517	0.465566938	0.821756268	0.99891628	Bacteria.Firmicutes.Bacilli.Lactobacillales.Carnobacteriaceae.Granulicatella	THUMPD1
124857	ENSG00000066855	rs67724994	0.657877365	0.026719975	0.117144477	0.613696234	-0.082202991	0.630476958	-0.438555803	0.214296957	0.184784478	0.278201311	0.276229007	0.422499208	0.585454448	0.060990233	0.821756268	0.99891628	Bacteria.Firmicutes.Bacilli.Lactobacillales.Carnobacteriaceae.Granulicatella	MTFR1
124858	ENSG00000066923	rs36019559	0.144298527	0.150159674	0.460320963	0.425872499	-0.594311162	0.350357367	0.398536081	-0.274857561	0.402241671	0.240645869	0.536631181	0.343043658	0.319752898	0.169161088	0.859657602	0.99891628	Bacteria.Firmicutes.Bacilli.Lactobacillales.Carnobacteriaceae.Granulicatella	STAG3
124859	ENSG00000067182	rs2041375	0.359712417	0.140820565	0.81842137	0.501826345	0.183422893	-0.325137234	0.066110379	-0.271201167	0.198867582	0.218119507	0.286821161	0.401584091	0.456493942	0.16284161	0.895757264	0.99891628	Bacteria.Firmicutes.Bacilli.Lactobacillales.Carnobacteriaceae.Granulicatella	TNFRSF1A
124860	ENSG00000067221	rs11633520	0.787490787	0.876041349	0.624869406	0.701444881	0.071306949	-0.038519615	-0.204837929	0.128869295	0.263447678	0.245980953	0.416960943	0.334689527	0.62560549	0.469608958	0.880597473	0.99891628	Bacteria.Firmicutes.Bacilli.Lactobacillales.Carnobacteriaceae.Granulicatella	STOML1
124861	ENSG00000067365	rs4985066	0.000965373	0.003252914	0.003645272	0.018375857	-1.400110806	0.802873866	1.512156845	-0.821262963	0.40519706	0.2628774	0.501550911	0.339650728	0.018390583	0.016146356	0.817342056	0.980188821	Bacteria.Firmicutes.Bacilli.Lactobacillales.Carnobacteriaceae.Granulicatella	METTL22
124862	ENSG00000067533	rs4269827	0.887648368	0.849415326	0.301343497	0.20174332	0.034735371	-0.050070752	-0.358138712	0.471008536	0.244912945	0.262685268	0.343796301	0.365279502	0.652418885	0.462524928	0.837906718	0.99891628	Bacteria.Firmicutes.Bacilli.Lactobacillales.Carnobacteriaceae.Granulicatella	RRP15
124863	ENSG00000067596	rs1971	0.575701504	0.09681865	0.706491712	0.841155372	-0.111554729	0.446899018	-0.100392287	-0.092304264	0.198330155	0.265308643	0.265443779	0.458752274	0.553525851	0.130820514	0.89045031	0.99891628	Bacteria.Firmicutes.Bacilli.Lactobacillales.Carnobacteriaceae.Granulicatella	DHX8
124864	ENSG00000067715	rs7135647	0.74377779	0.497683104	0.612168979	0.54343779	0.063250838	-0.229001352	0.135413688	-0.26893522	0.192703535	0.335824306	0.265828332	0.440308696	0.610412326	0.340119614	0.878915808	0.99891628	Bacteria.Firmicutes.Bacilli.Lactobacillales.Carnobacteriaceae.Granulicatella	SYT1
124865	ENSG00000067836	rs859329	0.116749296	0.063743401	0.488635332	0.434425	-0.461815453	0.410528165	0.26979242	-0.246557488	0.290559553	0.217710971	0.387420491	0.31351124	0.291310104	0.103949428	0.865749353	0.99891628	Bacteria.Firmicutes.Bacilli.Lactobacillales.Carnobacteriaceae.Granulicatella	ROGDI
124866	ENSG00000068079	rs10840	0.381967647	0.610169812	0.551313012	0.223355085	-0.153698753	0.197152411	0.140694801	-0.669125524	0.174626407	0.384857857	0.234935803	0.544351235	0.467158692	0.378252291	0.86919936	0.99891628	Bacteria.Firmicutes.Bacilli.Lactobacillales.Carnobacteriaceae.Granulicatella	IFI35
124867	ENSG00000068097	rs2087840	0.23814409	0.001089911	0.537709245	0.987524302	-0.198890034	1.052545897	-0.150136733	0.006944709	0.167074995	0.308071069	0.242345145	0.442452029	0.387702695	0.007389785	0.86919936	0.99891628	Bacteria.Firmicutes.Bacilli.Lactobacillales.Carnobacteriaceae.Granulicatella	HEATR6
124868	ENSG00000068654	rs4832245	0.238558478	0.184079446	0.637960535	0.608959164	-0.632448951	0.424798808	0.378991868	-0.24303587	0.531754705	0.316457347	0.801697298	0.472819801	0.388129793	0.190213679	0.882580041	0.99891628	Bacteria.Firmicutes.Bacilli.Lactobacillales.Carnobacteriaceae.Granulicatella	POLR1A
124869	ENSG00000069248	rs10916492	0.252302832	0.576080815	0.635120933	0.698774505	0.242509368	-0.177644259	-0.145166387	-0.158960346	0.209986188	0.31614372	0.304497084	0.40898994	0.398940344	0.367276945	0.882580041	0.99891628	Bacteria.Firmicutes.Bacilli.Lactobacillales.Carnobacteriaceae.Granulicatella	NUP133
124870	ENSG00000069424	rs538	0.225015697	0.109659449	0.190456623	0.062369951	0.446810858	-0.41224078	-0.664608185	0.646749787	0.364812346	0.254220296	0.502413357	0.341153966	0.380400376	0.140732188	0.821756268	0.980188821	Bacteria.Firmicutes.Bacilli.Lactobacillales.Carnobacteriaceae.Granulicatella	KCNAB2
124871	ENSG00000069869	rs28825119	0.597081593	0.485972988	0.561636346	0.668540754	-0.111510875	0.171163985	-0.169459028	0.140738433	0.209933005	0.244286793	0.290485789	0.327240172	0.561640759	0.335928768	0.86919936	0.99891628	Bacteria.Firmicutes.Bacilli.Lactobacillales.Carnobacteriaceae.Granulicatella	NEDD4
124872	ENSG00000069943	rs28657774	0.912368722	0.341734814	0.999641357	0.90792266	-0.020139125	-0.359047769	0.000111177	0.067544878	0.182297428	0.374926356	0.246404682	0.581761775	0.656078851	0.273687017	0.913260006	0.99891628	Bacteria.Firmicutes.Bacilli.Lactobacillales.Carnobacteriaceae.Granulicatella	PIGB
124873	ENSG00000069956	rs11854569	0.776654708	0.7860475	0.045129867	0.095460482	0.065182276	0.057453655	-0.643206168	0.549527071	0.228834104	0.210797831	0.314956146	0.324877657	0.623652289	0.441617537	0.821756268	0.99891628	Bacteria.Firmicutes.Bacilli.Lactobacillales.Carnobacteriaceae.Granulicatella	MAPK6
124874	ENSG00000070010	rs5993649	0.779994173	0.824722617	0.297078425	0.369788919	-0.066240827	-0.044666368	0.398472538	-0.28109791	0.236177892	0.200876795	0.379126115	0.311279657	0.623978497	0.454972644	0.837906718	0.99891628	Bacteria.Firmicutes.Bacilli.Lactobacillales.Carnobacteriaceae.Granulicatella	UFD1
124875	ENSG00000070081	rs214086	0.412411902	0.173734059	0.827042401	0.607368997	0.243588445	-0.366956955	-0.082395286	0.185241525	0.295302153	0.266848039	0.375607405	0.358785127	0.476774875	0.184423206	0.897146366	0.99891628	Bacteria.Firmicutes.Bacilli.Lactobacillales.Carnobacteriaceae.Granulicatella	NUCB2
124876	ENSG00000070087	rs2125101	0.496174331	0.82833067	0.100004741	0.540863892	0.154078212	0.044091576	-0.562885823	0.19499626	0.225157958	0.202529038	0.337411617	0.317219898	0.519775528	0.456164901	0.821756268	0.99891628	Bacteria.Firmicutes.Bacilli.Lactobacillales.Carnobacteriaceae.Granulicatella	PFN2
124877	ENSG00000070371	rs11704250	0.041612625	0.492790726	0.58214694	0.035603308	-0.41342504	0.135101788	0.149020866	0.635078109	0.198963521	0.195880264	0.269488039	0.296016612	0.1758706	0.338365276	0.873693485	0.980188821	Bacteria.Firmicutes.Bacilli.Lactobacillales.Carnobacteriaceae.Granulicatella	CLTCL1
124878	ENSG00000070476	rs777501	0.255184862	0.322552262	0.761853177	0.831042788	-0.309855758	0.193111452	0.128951472	-0.06627668	0.269950627	0.193751578	0.423757739	0.309398738	0.400626281	0.264024976	0.892055691	0.99891628	Bacteria.Firmicutes.Bacilli.Lactobacillales.Carnobacteriaceae.Granulicatella	ZXDC
124879	ENSG00000070526	rs60065367	0.718355725	0.692602393	0.367399825	0.229904385	-0.067828285	-0.115046325	0.240974878	-0.466865379	0.18726468	0.289743517	0.265512377	0.385261711	0.605335378	0.407645808	0.840189493	0.99891628	Bacteria.Firmicutes.Bacilli.Lactobacillales.Carnobacteriaceae.Granulicatella	ST6GALNAC1
124880	ENSG00000070610	rs1570246	0.122607338	0.084095486	0.850992292	0.928874442	-0.314954133	0.353196096	-0.056875423	-0.024298878	0.201381282	0.201381282	0.301581211	0.271185216	0.296666887	0.121250549	0.898454391	0.99891628	Bacteria.Firmicutes.Bacilli.Lactobacillales.Carnobacteriaceae.Granulicatella	GBA2
124881	ENSG00000070669	rs6465630	0.216035537	0.470870521	0.974676945	0.280101869	0.22253665	-0.144989585	-0.008125729	-0.316305172	0.178155613	0.199920388	0.25501557	0.290447103	0.373594951	0.330267182	0.912974318	0.99891628	Bacteria.Firmicutes.Bacilli.Lactobacillales.Carnobacteriaceae.Granulicatella	ASNS
124882	ENSG00000070718	rs1050262	0.290573633	0.317553932	0.732223211	0.633668351	0.270474623	-0.292401307	0.116086542	-0.17353009	0.253869608	0.290333327	0.337832577	0.362432395	0.42073531	0.262317266	0.892055691	0.99891628	Bacteria.Firmicutes.Bacilli.Lactobacillales.Carnobacteriaceae.Granulicatella	AP3M2
124883	ENSG00000070731	rs3809701	0.055122645	0.011773916	0.654846644	0.963485301	0.692222217	-0.564312381	0.23369095	0.014789465	0.354531655	0.217813621	0.520379556	0.321828605	0.200161153	0.037219851	0.882580041	0.99891628	Bacteria.Firmicutes.Bacilli.Lactobacillales.Carnobacteriaceae.Granulicatella	ST6GALNAC2
124884	ENSG00000070759	rs3790583	0.483952563	0.250252819	0.115339392	0.133601118	0.121536717	-0.267901762	-0.417964559	0.465561363	0.172654531	0.230962057	0.26193614	0.306542154	0.512661672	0.22848832	0.821756268	0.99891628	Bacteria.Firmicutes.Bacilli.Lactobacillales.Carnobacteriaceae.Granulicatella	TESK2
124885	ENSG00000070761	rs75119936	0.571807154	0.771319377	0.995016605	0.535007569	-0.109184723	-0.105468294	-0.001670954	0.283795963	0.192148856	0.361382771	0.266520977	0.45505712	0.551026767	0.435936662	0.913203643	0.99891628	Bacteria.Firmicutes.Bacilli.Lactobacillales.Carnobacteriaceae.Granulicatella	CFAP20
124886	ENSG00000070950	rs604092	0.305032895	0.435232139	0.517951881	0.364111343	0.404861486	-0.192205267	0.437731721	-0.363452597	0.391649029	0.244831274	0.67343913	0.397706812	0.428127101	0.3150088	0.86919936	0.99891628	Bacteria.Firmicutes.Bacilli.Lactobacillales.Carnobacteriaceae.Granulicatella	RAD18
124887	ENSG00000071073	rs2138082	0.145317619	0.428586857	0.210973176	0.88960824	0.365939693	-0.152751145	-0.441689381	-0.040972225	0.248314476	0.191773598	0.349668092	0.294051486	0.320321213	0.312175536	0.821756268	0.99891628	Bacteria.Firmicutes.Bacilli.Lactobacillales.Carnobacteriaceae.Granulicatella	MGAT4A
124888	ENSG00000071127	rs4697941	0.169319724	0.197545859	0.714776531	0.680883075	-0.549678716	0.350267633	0.20864066	-0.148700437	0.395565549	0.26908579	0.56846858	0.359975071	0.343257001	0.199301939	0.891901763	0.99891628	Bacteria.Firmicutes.Bacilli.Lactobacillales.Carnobacteriaceae.Granulicatella	WDR1
124889	ENSG00000071189	rs11766489	0.195351628	0.014157885	0.120461264	0.699003096	-0.314981035	0.533775884	-0.520464409	0.110825744	0.240778905	0.21180508	0.330837879	0.28537211	0.358989382	0.041586979	0.821756268	0.99891628	Bacteria.Firmicutes.Bacilli.Lactobacillales.Carnobacteriaceae.Granulicatella	SNX13
124890	ENSG00000071203	rs10897069	0.000657985	6.96E-05	0.380316204	0.451539228	0.977856055	-0.822474344	-0.330475396	0.213736436	0.273418425	0.193695913	0.374165512	0.282218423	0.014733841	0.001036166	0.842541964	0.99891628	Bacteria.Firmicutes.Bacilli.Lactobacillales.Carnobacteriaceae.Granulicatella	MS4A12
124891	ENSG00000071894	rs12548842	0.234070173	0.7813437	0.009810767	0.045175872	-0.286391484	0.060537675	0.888269838	-0.679115762	0.238474518	0.217211685	0.333993812	0.332613242	0.384428441	0.43989366	0.821756268	0.980188821	Bacteria.Firmicutes.Bacilli.Lactobacillales.Carnobacteriaceae.Granulicatella	CPSF1
124892	ENSG00000071994	rs4710731	0.786560549	0.741886279	0.684071593	0.815511113	-0.10001577	0.097613952	-0.1952926	0.094559785	0.367863037	0.295135278	0.477820343	0.403659364	0.625415469	0.425393656	0.887156676	0.99891628	Bacteria.Firmicutes.Bacilli.Lactobacillales.Carnobacteriaceae.Granulicatella	PDCD2
124893	ENSG00000072110	rs3784140	0.095064056	0.151044585	0.032271813	0.114144843	-0.333352801	0.556390312	0.643167653	-0.753298251	0.1968356	0.383003837	0.294052152	0.470506481	0.266417744	0.169671124	0.821756268	0.99891628	Bacteria.Firmicutes.Bacilli.Lactobacillales.Carnobacteriaceae.Granulicatella	ACTN1
124894	ENSG00000072210	rs12453452	0.482298591	0.143208599	0.560974407	0.801807611	-0.165311464	0.4414308	-0.181624413	0.101087564	0.233951414	0.297944235	0.310812359	0.401106931	0.511924579	0.163984923	0.86919936	0.99891628	Bacteria.Firmicutes.Bacilli.Lactobacillales.Carnobacteriaceae.Granulicatella	ALDH3A2
124895	ENSG00000072401	rs2790176	0.041846793	0.096796268	0.028121586	0.152318727	0.420463957	-0.36952782	-0.617805277	0.474970622	0.202590435	0.21936099	0.275186578	0.327992143	0.176567951	0.130820514	0.821756268	0.99891628	Bacteria.Firmicutes.Bacilli.Lactobacillales.Carnobacteriaceae.Granulicatella	UBE2D1
124896	ENSG00000072694	rs1674777	0.472443315	0.740127272	0.436065804	0.865718162	0.147971448	-0.102681423	-0.22759632	0.069540227	0.204760104	0.308275603	0.290441902	0.409638477	0.508041059	0.424963281	0.855393509	0.99891628	Bacteria.Firmicutes.Bacilli.Lactobacillales.Carnobacteriaceae.Granulicatella	FCGR2B
124897	ENSG00000072736	rs7190307	0.233214671	0.070448732	0.253310367	0.090340231	-0.332770406	0.460534284	0.465883046	-0.624271494	0.276581609	0.250458025	0.404269074	0.363204015	0.384428441	0.109773968	0.829272454	0.99891628	Bacteria.Firmicutes.Bacilli.Lactobacillales.Carnobacteriaceae.Granulicatella	NFATC3
124898	ENSG00000072756	rs1134196	0.454578117	0.55131616	0.021983986	0.11839382	0.146698346	0.196629398	-0.638612754	0.657540822	0.195013993	0.328339437	0.27220183	0.415597001	0.499634223	0.359004135	0.821756268	0.99891628	Bacteria.Firmicutes.Bacilli.Lactobacillales.Carnobacteriaceae.Granulicatella	TRNT1
124899	ENSG00000072832	rs28490410	0.437306138	0.913396595	0.044299389	0.39859069	-0.183220184	-0.022261885	0.632241078	-0.230649192	0.234448447	0.203913989	0.308348325	0.271463422	0.49153663	0.479065	0.821756268	0.99891628	Bacteria.Firmicutes.Bacilli.Lactobacillales.Carnobacteriaceae.Granulicatella	CRMP1
124900	ENSG00000072858	rs41271367	0.261085894	0.066028792	0.496918342	0.953332625	0.227718593	-0.459038375	-0.182180831	-0.026746221	0.200890497	0.245576481	0.266687026	0.455292619	0.402146458	0.106301735	0.865929643	0.99891628	Bacteria.Firmicutes.Bacilli.Lactobacillales.Carnobacteriaceae.Granulicatella	SIDT1
124901	ENSG00000072864	rs8047068	0.097554872	0.040870279	0.455861485	0.761346647	-0.345390081	0.481004865	0.221650749	-0.108413207	0.205507717	0.230614014	0.295495784	0.355484996	0.269177814	0.079546222	0.856430643	0.99891628	Bacteria.Firmicutes.Bacilli.Lactobacillales.Carnobacteriaceae.Granulicatella	NDE1
124902	ENSG00000073067	rs12701278	0.04473857	0.021941223	0.783798503	0.98286094	-0.352551549	0.714198852	0.070717841	-0.008668498	0.172307749	0.30431738	0.256695971	0.401992316	0.182436964	0.054540742	0.893225119	0.99891628	Bacteria.Firmicutes.Bacilli.Lactobacillales.Carnobacteriaceae.Granulicatella	CYP2W1
124903	ENSG00000073417	rs12914674	0.078658047	0.007180881	0.671591533	0.185873314	0.301555157	-0.482836788	-0.096097118	-0.417492832	0.168823773	0.174019562	0.225651389	0.31230442	0.243550471	0.027222126	0.88667689	0.99891628	Bacteria.Firmicutes.Bacilli.Lactobacillales.Carnobacteriaceae.Granulicatella	PDE8A
124904	ENSG00000073584	rs11650704	0.903514342	0.013441061	0.016284788	0.168192368	-0.019309893	0.690210324	-0.545352591	0.675636616	0.158681112	0.271718205	0.22118197	0.484904925	0.653967203	0.040358765	0.821756268	0.99891628	Bacteria.Firmicutes.Bacilli.Lactobacillales.Carnobacteriaceae.Granulicatella	SMARCE1
124905	ENSG00000073605	rs4795400	0.011314174	0.00048336	0.637865934	0.646184764	0.534934601	-0.76514266	-0.134445005	0.129001695	0.205277406	0.208364457	0.284316961	0.279720103	0.083109174	0.004213621	0.882580041	0.99891628	Bacteria.Firmicutes.Bacilli.Lactobacillales.Carnobacteriaceae.Granulicatella	GSDMB
124906	ENSG00000074071	rs761065	0.627198723	0.726939858	0.130036343	0.47131107	-0.147503967	-0.085718684	0.614165435	-0.230494934	0.302289984	0.244430566	0.400609245	0.318137426	0.57126441	0.420568715	0.821756268	0.99891628	Bacteria.Firmicutes.Bacilli.Lactobacillales.Carnobacteriaceae.Granulicatella	MRPS34
124907	ENSG00000074219	rs354030	0.003952103	0.006783451	0.056500695	0.117270202	-0.800483441	0.651198889	0.832919288	-0.515641129	0.267994219	0.232963334	0.429065189	0.324895574	0.044365591	0.026295157	0.821756268	0.99891628	Bacteria.Firmicutes.Bacilli.Lactobacillales.Carnobacteriaceae.Granulicatella	TEAD2
124908	ENSG00000074370	rs8079766	0.923749464	0.238846893	0.922161725	0.408435197	0.021012508	-0.272250947	0.031037945	0.260956013	0.218701731	0.229047119	0.316437821	0.313666516	0.65850097	0.223344326	0.906119377	0.99891628	Bacteria.Firmicutes.Bacilli.Lactobacillales.Carnobacteriaceae.Granulicatella	ATP2A3
124909	ENSG00000074621	rs3848150	0.596328064	0.28266628	0.552486353	0.078571592	0.100290568	-0.396690898	0.152333297	-0.997433988	0.18842134	0.366225257	0.255123701	0.558241835	0.561514273	0.244622481	0.86919936	0.985481901	Bacteria.Firmicutes.Bacilli.Lactobacillales.Carnobacteriaceae.Granulicatella	SLC24A1
124910	ENSG00000074695	rs7236989	0.723545904	0.953792817	0.080112846	0.019144293	0.110745662	-0.012386053	0.851358671	-0.798780303	0.311752766	0.212946248	0.478996142	0.332594692	0.606118815	0.488571173	0.821756268	0.980188821	Bacteria.Firmicutes.Bacilli.Lactobacillales.Carnobacteriaceae.Granulicatella	LMAN1
124911	ENSG00000074696	rs6494528	0.93150731	0.570342604	0.200724763	0.008662616	0.028323601	0.165500715	0.526029193	-0.966337021	0.328286213	0.290148009	0.407016872	0.357134845	0.659974377	0.365728381	0.821756268	0.980188821	Bacteria.Firmicutes.Bacilli.Lactobacillales.Carnobacteriaceae.Granulicatella	HACD3
124912	ENSG00000074842	rs4806994	0.777399965	0.972187843	0.542262503	0.377449005	-0.138150899	0.010623902	-0.399513283	0.363147153	0.486672561	0.303566945	0.652186978	0.408676582	0.623734138	0.49359538	0.86919936	0.99891628	Bacteria.Firmicutes.Bacilli.Lactobacillales.Carnobacteriaceae.Granulicatella	MYDGF
124913	ENSG00000075131	rs11071888	0.285737047	0.303381436	0.462941755	0.745214653	0.246333452	-0.276877109	-0.227372891	0.122373449	0.228882754	0.266920866	0.307962851	0.375010398	0.417282521	0.254865403	0.860420649	0.99891628	Bacteria.Firmicutes.Bacilli.Lactobacillales.Carnobacteriaceae.Granulicatella	TIPIN
124914	ENSG00000075142	rs43110	0.261384144	0.01627471	0.639509652	0.46795111	-0.219108233	0.674177326	-0.131667831	-0.293282023	0.193416637	0.273403286	0.27981365	0.401736015	0.402146458	0.045813013	0.882580041	0.99891628	Bacteria.Firmicutes.Bacilli.Lactobacillales.Carnobacteriaceae.Granulicatella	SRI
124915	ENSG00000075234	rs6008504	0.925727578	0.599556292	0.074147751	0.102297731	0.020489653	0.1697321	-0.5286202	0.791617343	0.218957106	0.321714896	0.291333247	0.477786157	0.658794114	0.37463171	0.821756268	0.99891628	Bacteria.Firmicutes.Bacilli.Lactobacillales.Carnobacteriaceae.Granulicatella	TTC38
124916	ENSG00000075340	rs2074815	0.006617392	3.12E-06	0.456764172	0.211453099	-0.490347218	1.039204935	0.174586434	-0.376893598	0.174858339	0.203918112	0.233220521	0.298689373	0.059966532	9.51E-05	0.856430643	0.99891628	Bacteria.Firmicutes.Bacilli.Lactobacillales.Carnobacteriaceae.Granulicatella	ADD2
124917	ENSG00000075391	rs12406988	0.58269295	0.194595424	0.992619839	0.398500045	-0.100589269	0.327753104	0.002275917	-0.307476908	0.182168894	0.25011276	0.245120331	0.361816168	0.556703837	0.197272182	0.913203643	0.99891628	Bacteria.Firmicutes.Bacilli.Lactobacillales.Carnobacteriaceae.Granulicatella	RASAL2
124918	ENSG00000075651	rs73046033	0.129309741	0.105523738	0.123639073	0.59801715	0.258319429	-0.432739408	-0.364474029	0.241143891	0.168172668	0.263680647	0.233698402	0.45514622	0.305358924	0.138238126	0.821756268	0.99891628	Bacteria.Firmicutes.Bacilli.Lactobacillales.Carnobacteriaceae.Granulicatella	PLD1
124919	ENSG00000075790	rs2807	0.241648587	0.231362378	0.922942376	0.839330264	0.488808999	-0.312429815	-0.053890321	-0.070816412	0.41372311	0.25863638	0.555006317	0.347904084	0.390771493	0.219169829	0.906119377	0.99891628	Bacteria.Firmicutes.Bacilli.Lactobacillales.Carnobacteriaceae.Granulicatella	BCAP29
124920	ENSG00000075826	rs3750632	0.39040778	0.609703707	0.128728889	0.055649668	-0.1046701	0.09677619	0.254152377	-0.470551526	0.121066449	0.188668433	0.165204428	0.241535774	0.470585712	0.378149788	0.821756268	0.980188821	Bacteria.Firmicutes.Bacilli.Lactobacillales.Carnobacteriaceae.Granulicatella	SEC31B
124921	ENSG00000075975	rs7956	0.739622471	0.705057114	0.401291278	0.477269376	0.063498549	-0.088307634	-0.233532756	0.262053171	0.190254913	0.232298792	0.276445425	0.366623788	0.608949752	0.412962068	0.848279853	0.99891628	Bacteria.Firmicutes.Bacilli.Lactobacillales.Carnobacteriaceae.Granulicatella	MKRN2
124922	ENSG00000076555	rs61934262	0.0218373	0.010068247	0.060540931	0.097020259	0.643438816	-0.613457227	-0.628652798	0.488885007	0.273942601	0.231506711	0.329217433	0.290413263	0.129338179	0.033889284	0.821756268	0.99891628	Bacteria.Firmicutes.Bacilli.Lactobacillales.Carnobacteriaceae.Granulicatella	ACACB
124923	ENSG00000076650	rs2287681	0.536338374	0.084750018	0.729510277	0.123495815	-0.121900142	0.485356358	0.10178251	-0.606665304	0.196103285	0.277331925	0.293112302	0.388838771	0.535125818	0.121880165	0.892055691	0.99891628	Bacteria.Firmicutes.Bacilli.Lactobacillales.Carnobacteriaceae.Granulicatella	GPATCH1
124924	ENSG00000076924	rs4134809	0.397602803	0.042794125	0.745650592	0.574334023	0.221939732	-0.509306561	0.113040368	0.186569953	0.260663434	0.246562925	0.347024947	0.330510472	0.473180905	0.081278863	0.892055691	0.99891628	Bacteria.Firmicutes.Bacilli.Lactobacillales.Carnobacteriaceae.Granulicatella	XAB2
124925	ENSG00000077152	rs17490864	0.879954795	0.838379689	0.835442773	0.485629493	0.027933057	0.089808824	0.054999689	-0.37824069	0.184239395	0.438577484	0.263725765	0.539402034	0.651097963	0.459558343	0.897815794	0.99891628	Bacteria.Firmicutes.Bacilli.Lactobacillales.Carnobacteriaceae.Granulicatella	UBE2T
124926	ENSG00000077157	rs1040010	0.230545134	0.316607419	0.727358287	0.35414926	-0.421884523	0.245391526	-0.160197932	0.304443099	0.348627303	0.243176291	0.45754233	0.326256805	0.384428441	0.261979945	0.891950511	0.99891628	Bacteria.Firmicutes.Bacilli.Lactobacillales.Carnobacteriaceae.Granulicatella	PPP1R12B
124927	ENSG00000077380	rs4667694	0.621013922	0.371315746	0.829793456	0.539894974	0.098171076	-0.202809491	0.061181962	-0.20129641	0.197625564	0.225307534	0.283485708	0.326684269	0.569630454	0.286930568	0.897146366	0.99891628	Bacteria.Firmicutes.Bacilli.Lactobacillales.Carnobacteriaceae.Granulicatella	DYNC1I2
124928	ENSG00000077458	rs1622515	0.924102988	0.648409041	0.747188621	0.512248722	0.022454758	0.087829698	-0.101249368	-0.16898186	0.234804933	0.191739911	0.312787585	0.256458387	0.65850097	0.391876833	0.892055691	0.99891628	Bacteria.Firmicutes.Bacilli.Lactobacillales.Carnobacteriaceae.Granulicatella	FAM76B
124929	ENSG00000077616	rs7358331	0.732749729	0.860190505	0.218132462	0.067247739	0.06870839	-0.035462587	-0.322549814	0.485748031	0.200363715	0.200556448	0.259417115	0.26106218	0.607506665	0.464669582	0.821756268	0.980188821	Bacteria.Firmicutes.Bacilli.Lactobacillales.Carnobacteriaceae.Granulicatella	NAALAD2
124930	ENSG00000077782	rs17175631	0.347194028	0.807157364	0.704441923	0.018472988	-0.162790978	0.061848221	0.085114235	0.996644972	0.171937954	0.252362584	0.223408852	0.412540895	0.449438638	0.449292066	0.890378028	0.980188821	Bacteria.Firmicutes.Bacilli.Lactobacillales.Carnobacteriaceae.Granulicatella	FGFR1
124931	ENSG00000078070	rs13098857	0.192676354	0.16514684	0.08936304	0.049056044	-0.523121496	0.333835347	1.10542999	-0.768340972	0.397463216	0.237854295	0.641146984	0.383192682	0.357119339	0.179130135	0.821756268	0.980188821	Bacteria.Firmicutes.Bacilli.Lactobacillales.Carnobacteriaceae.Granulicatella	MCCC1
124932	ENSG00000078098	rs10186588	0.531739991	0.61962094	0.881043883	0.402680627	-0.152770284	0.101661721	-0.049728315	0.270666106	0.243008558	0.20383721	0.33102169	0.321354482	0.535107292	0.381797057	0.904322845	0.99891628	Bacteria.Firmicutes.Bacilli.Lactobacillales.Carnobacteriaceae.Granulicatella	FAP
124933	ENSG00000078114	rs7916491	0.006215687	0.004470672	0.050700826	0.091295976	1.17775509	-0.756590302	-1.043383057	0.604932351	0.416633385	0.257004001	0.524230451	0.353018544	0.058868478	0.019810176	0.821756268	0.99891628	Bacteria.Firmicutes.Bacilli.Lactobacillales.Carnobacteriaceae.Granulicatella	NEBL
124934	ENSG00000078124	rs1945084	0.289053478	0.072618973	0.474580756	0.888822132	-0.290189609	0.422550022	-0.279600273	-0.045231838	0.271509807	0.231610898	0.388787046	0.322311582	0.419724576	0.11179241	0.864247789	0.99891628	Bacteria.Firmicutes.Bacilli.Lactobacillales.Carnobacteriaceae.Granulicatella	ACER3
124935	ENSG00000078140	rs305112	0.351685955	0.163817735	0.318595638	0.077801633	-0.455563907	0.425934322	0.624544079	-0.681119878	0.485697683	0.302505578	0.621473535	0.380200524	0.452728026	0.178498564	0.837906718	0.985481901	Bacteria.Firmicutes.Bacilli.Lactobacillales.Carnobacteriaceae.Granulicatella	UBE2K
124936	ENSG00000078237	rs1046161	0.022043769	0.003185497	0.62136507	0.913157853	0.512948184	-0.610042425	-0.146063926	-0.033384246	0.218741157	0.199272072	0.294333954	0.304948298	0.12950285	0.015857638	0.878989935	0.99891628	Bacteria.Firmicutes.Bacilli.Lactobacillales.Carnobacteriaceae.Granulicatella	TIGAR
124937	ENSG00000078269	rs9356200	0.95080727	0.707814594	0.34459458	0.613554038	0.018327605	0.082108315	-0.358362427	0.158416523	0.295949864	0.218131489	0.376450054	0.312202158	0.664246111	0.414022899	0.837906718	0.99891628	Bacteria.Firmicutes.Bacilli.Lactobacillales.Carnobacteriaceae.Granulicatella	SYNJ2
124938	ENSG00000078369	rs184495980	0.620600677	0.453189871	0.8961115	0.695715792	-0.101649204	0.282032108	-0.035535277	-0.205039832	0.204384864	0.373764321	0.271098034	0.521964347	0.569486109	0.322803814	0.90443974	0.99891628	Bacteria.Firmicutes.Bacilli.Lactobacillales.Carnobacteriaceae.Granulicatella	GNB1
124939	ENSG00000078725	rs3758338	0.446241419	0.261534395	0.854513443	0.645372412	0.148147864	-0.513310101	0.049987223	-0.262665707	0.193333679	0.453265928	0.271548476	0.568147023	0.495922659	0.233917819	0.898454391	0.99891628	Bacteria.Firmicutes.Bacilli.Lactobacillales.Carnobacteriaceae.Granulicatella	BRINP1
124940	ENSG00000078808	rs17568	0.196137091	0.628843926	0.036441743	0.034179267	-0.246714639	0.142979925	0.54257551	-0.854152016	0.188930394	0.294426754	0.254083308	0.394917504	0.359171629	0.385415107	0.821756268	0.980188821	Bacteria.Firmicutes.Bacilli.Lactobacillales.Carnobacteriaceae.Granulicatella	SDF4
124941	ENSG00000079150	rs2886712	0.106525277	0.008780751	0.916066221	0.43314481	-0.287809362	0.621785336	0.025144965	0.271135111	0.175884277	0.23022319	0.237677227	0.343799856	0.281501435	0.0312223	0.905066638	0.99891628	Bacteria.Firmicutes.Bacilli.Lactobacillales.Carnobacteriaceae.Granulicatella	FKBP7
124942	ENSG00000079156	rs3099471	0.518610688	0.009087768	0.359283941	0.381871675	-0.104838703	0.733538792	-0.202761421	0.408249165	0.161546681	0.272888403	0.219637248	0.463742402	0.529549453	0.032013104	0.840189493	0.99891628	Bacteria.Firmicutes.Bacilli.Lactobacillales.Carnobacteriaceae.Granulicatella	OSBPL6
124943	ENSG00000079739	rs860606	0.389330244	0.449888948	0.976832112	0.724604689	0.425495315	-0.214614335	-0.018513222	-0.134096147	0.491024528	0.282342234	0.63507965	0.378999829	0.470585712	0.321589578	0.913203643	0.99891628	Bacteria.Firmicutes.Bacilli.Lactobacillales.Carnobacteriaceae.Granulicatella	PGM1
124944	ENSG00000079785	rs807632	0.588427682	0.618636815	0.724444536	0.306901203	0.159393719	-0.108563332	0.141013991	-0.307450292	0.293123737	0.217063875	0.398310237	0.298577114	0.559419978	0.381655237	0.891901763	0.99891628	Bacteria.Firmicutes.Bacilli.Lactobacillales.Carnobacteriaceae.Granulicatella	DDX1
124945	ENSG00000079841	rs1055270	0.533996479	0.51455051	0.533951669	0.419500767	-0.115492455	-0.237075241	0.1650253	0.359227781	0.184729229	0.36177971	0.263927601	0.442198061	0.535107292	0.345530216	0.86919936	0.99891628	Bacteria.Firmicutes.Bacilli.Lactobacillales.Carnobacteriaceae.Granulicatella	RIMS1
124946	ENSG00000079950	rs3757299	0.166261958	0.966709381	0.004836536	0.316155464	0.262055563	-0.011808178	-0.747443971	0.440001214	0.187211843	0.281855911	0.256306549	0.435619028	0.342275864	0.492649826	0.817342056	0.99891628	Bacteria.Firmicutes.Bacilli.Lactobacillales.Carnobacteriaceae.Granulicatella	STX7
124947	ENSG00000080493	rs16846687	0.390901634	0.61026889	0.072462966	0.233041226	0.157588968	-0.152086164	-0.468722994	0.464151634	0.182466089	0.296967334	0.256775823	0.385634207	0.47088553	0.378252291	0.821756268	0.99891628	Bacteria.Firmicutes.Bacilli.Lactobacillales.Carnobacteriaceae.Granulicatella	SLC4A4
124948	ENSG00000080644	rs3825845	0.232940201	0.117539868	0.808033611	0.926897818	-0.202243951	0.446131619	-0.060093619	0.033813576	0.167994975	0.281309651	0.246345399	0.36714105	0.384428441	0.146569796	0.894003884	0.99891628	Bacteria.Firmicutes.Bacilli.Lactobacillales.Carnobacteriaceae.Granulicatella	CHRNA3
124949	ENSG00000080815	rs362344	0.32175308	0.786549195	0.368960577	0.419068239	0.189043967	-0.059086175	-0.235844504	-0.256865155	0.189355272	0.217310075	0.260713052	0.315897505	0.43742379	0.441617537	0.840189493	0.99891628	Bacteria.Firmicutes.Bacilli.Lactobacillales.Carnobacteriaceae.Granulicatella	PSEN1
124950	ENSG00000080819	rs34791160	0.001262896	0.006764879	0.006589053	0.085842012	0.76521264	-0.5605036	-0.982997965	0.509587235	0.227126665	0.200446313	0.350344308	0.292220295	0.021492221	0.026277011	0.817342056	0.99891628	Bacteria.Firmicutes.Bacilli.Lactobacillales.Carnobacteriaceae.Granulicatella	CPOX
124951	ENSG00000080823	rs55780831	0.322147807	0.000680319	0.716115025	0.712362659	0.176331908	-1.106971008	0.086300406	0.147922838	0.176767494	0.310426994	0.23629706	0.399493678	0.43742379	0.005476333	0.891901763	0.99891628	Bacteria.Firmicutes.Bacilli.Lactobacillales.Carnobacteriaceae.Granulicatella	MOK
124952	ENSG00000080839	rs1744765	0.360741119	0.451476278	0.952039205	0.891947475	0.588590952	-0.274347163	-0.052118378	-0.066930436	0.639528735	0.362198451	0.863240511	0.490816611	0.456619717	0.322354578	0.908061572	0.99891628	Bacteria.Firmicutes.Bacilli.Lactobacillales.Carnobacteriaceae.Granulicatella	RBL1
124953	ENSG00000081014	rs2306335	0.354177537	0.205168307	0.870341791	0.573024243	-0.453259996	0.350385352	0.105452043	-0.212777396	0.485765336	0.273825626	0.643547992	0.375647949	0.453645176	0.204161112	0.903224293	0.99891628	Bacteria.Firmicutes.Bacilli.Lactobacillales.Carnobacteriaceae.Granulicatella	AP4E1
124954	ENSG00000081665	rs201646291	0.442614738	0.134511313	0.125840639	0.445601864	-0.176396131	0.315201777	-0.518499402	0.221016321	0.228364004	0.208034481	0.334440982	0.288020303	0.494204237	0.158951984	0.821756268	0.99891628	Bacteria.Firmicutes.Bacilli.Lactobacillales.Carnobacteriaceae.Granulicatella	ZNF506
124955	ENSG00000081791	rs351259	0.715888346	0.606130971	0.418274095	0.181767381	-0.075168828	0.142530439	0.238275139	-0.501351271	0.205646133	0.275109794	0.292532944	0.371491623	0.60452776	0.376551207	0.855393509	0.99891628	Bacteria.Firmicutes.Bacilli.Lactobacillales.Carnobacteriaceae.Granulicatella	DELE1
124956	ENSG00000081803	rs2501444	0.330872115	0.491149916	0.802692381	0.307302299	0.172345081	-0.255316751	0.067047728	-0.456466524	0.175938267	0.368771353	0.267258607	0.443663316	0.442445017	0.337710695	0.893225119	0.99891628	Bacteria.Firmicutes.Bacilli.Lactobacillales.Carnobacteriaceae.Granulicatella	CADPS2
124957	ENSG00000082014	rs2429247	0.815261781	0.905809861	0.884515379	0.647555273	-0.06512421	0.025598384	-0.058488181	0.148734715	0.277621735	0.215509552	0.401124519	0.323856063	0.633372999	0.477332965	0.904322845	0.99891628	Bacteria.Firmicutes.Bacilli.Lactobacillales.Carnobacteriaceae.Granulicatella	SMARCD3
124958	ENSG00000082146	rs2243791	0.534171986	0.80487526	0.080694179	0.21380987	0.134363393	-0.06785746	-0.502865256	0.481486272	0.215005672	0.273577091	0.283481766	0.383574231	0.535107292	0.448734627	0.821756268	0.99891628	Bacteria.Firmicutes.Bacilli.Lactobacillales.Carnobacteriaceae.Granulicatella	STRADB
124959	ENSG00000082269	rs16869373	0.028733204	0.00352571	0.072716072	0.053983032	0.393769169	-0.830555539	-0.452101445	0.7154936	0.17609855	0.27442977	0.247895043	0.364677752	0.143538442	0.017139007	0.821756268	0.980188821	Bacteria.Firmicutes.Bacilli.Lactobacillales.Carnobacteriaceae.Granulicatella	FAM135A
124960	ENSG00000082438	rs28584669	0.661301665	0.841914322	0.998540271	0.55330125	0.08349069	-0.076289579	-0.000516692	-0.283712506	0.189707885	0.381004645	0.281354846	0.476132897	0.586403839	0.46082818	0.913203643	0.99891628	Bacteria.Firmicutes.Bacilli.Lactobacillales.Carnobacteriaceae.Granulicatella	COBLL1
124961	ENSG00000082515	rs286621	0.544349941	0.327226367	0.388372661	0.289778028	0.211449172	-0.245855069	-0.447022709	0.371511631	0.34697789	0.249082436	0.514820952	0.348124149	0.539432851	0.266743291	0.845564699	0.99891628	Bacteria.Firmicutes.Bacilli.Lactobacillales.Carnobacteriaceae.Granulicatella	MRPL22
124962	ENSG00000082701	rs334558	0.966487699	0.358492799	0.426981628	0.855741284	-0.009268181	0.187382019	-0.247678264	-0.053287354	0.219763035	0.20264179	0.309867537	0.291968125	0.671027802	0.279764553	0.855393509	0.99891628	Bacteria.Firmicutes.Bacilli.Lactobacillales.Carnobacteriaceae.Granulicatella	GSK3B
124963	ENSG00000083067	rs7036129	0.985089696	0.306786414	0.638203754	0.499716664	-0.003162248	0.28603193	-0.109119079	-0.270168559	0.168569368	0.27771046	0.230991563	0.398082332	0.673843137	0.256559669	0.882580041	0.99891628	Bacteria.Firmicutes.Bacilli.Lactobacillales.Carnobacteriaceae.Granulicatella	TRPM3
124964	ENSG00000083097	rs683792	0.272994902	0.505877909	0.243243586	0.749624184	0.216064842	-0.158968765	-0.323688484	0.10360755	0.195461099	0.237648937	0.274905799	0.3232983	0.40934218	0.342993885	0.829251257	0.99891628	Bacteria.Firmicutes.Bacilli.Lactobacillales.Carnobacteriaceae.Granulicatella	DOP1A
124965	ENSG00000083099	rs34012596	0.502639743	0.61990208	0.186768144	0.716008911	0.138132079	-0.116784731	-0.373940173	0.138014334	0.204931516	0.234348154	0.280301615	0.377745977	0.523715961	0.381845909	0.821756268	0.99891628	Bacteria.Firmicutes.Bacilli.Lactobacillales.Carnobacteriaceae.Granulicatella	LYRM2
124966	ENSG00000083168	rs4737028	0.78083624	0.712851902	0.153918969	0.230042953	0.064855148	0.09979583	-0.468364129	0.480998306	0.232149753	0.269998631	0.324712023	0.39704369	0.624065421	0.415555923	0.821756268	0.99891628	Bacteria.Firmicutes.Bacilli.Lactobacillales.Carnobacteriaceae.Granulicatella	KAT6A
124967	ENSG00000083544	rs4886238	0.77843894	0.140963867	0.280383998	0.628150981	-0.058917658	0.340715028	-0.358493598	-0.156065661	0.208552988	0.228653746	0.329381491	0.320724143	0.623786601	0.16284161	0.837111954	0.99891628	Bacteria.Firmicutes.Bacilli.Lactobacillales.Carnobacteriaceae.Granulicatella	TDRD3
124968	ENSG00000083807	rs4801273	0.024719148	0.002884759	0.204246206	0.09278325	-0.574201143	0.611105865	0.448912411	-0.535771402	0.249834588	0.197436193	0.350101832	0.314123064	0.134985696	0.014708912	0.821756268	0.99891628	Bacteria.Firmicutes.Bacilli.Lactobacillales.Carnobacteriaceae.Granulicatella	SLC27A5
124969	ENSG00000083828	rs1864225	0.08727468	0.081429301	0.582235233	0.859318352	0.343558266	-0.345199305	-0.162924198	-0.051707206	0.197930653	0.195082581	0.294699814	0.290594618	0.256464478	0.119216857	0.873693485	0.99891628	Bacteria.Firmicutes.Bacilli.Lactobacillales.Carnobacteriaceae.Granulicatella	ZNF586
124970	ENSG00000083844	rs4801445	0.470262915	0.913856149	0.009435586	0.011696487	0.126523484	0.02086428	-0.644488882	0.718657664	0.174218559	0.192135868	0.24101261	0.277119816	0.506948804	0.479065	0.821756268	0.980188821	Bacteria.Firmicutes.Bacilli.Lactobacillales.Carnobacteriaceae.Granulicatella	ZNF264
124971	ENSG00000083845	rs73939637	0.945000395	0.164607285	0.68246032	0.697907011	0.013794464	-0.286284236	0.125104417	0.121508526	0.199199429	0.203710393	0.304447508	0.31168486	0.663083736	0.178955343	0.887101811	0.99891628	Bacteria.Firmicutes.Bacilli.Lactobacillales.Carnobacteriaceae.Granulicatella	RPS5
124972	ENSG00000084072	rs12094291	0.761707877	0.660885856	0.803263917	0.43059925	0.060011618	-0.084404065	0.079718884	-0.235268252	0.197084888	0.191532083	0.318710052	0.296668276	0.616803777	0.39555916	0.893225119	0.99891628	Bacteria.Firmicutes.Bacilli.Lactobacillales.Carnobacteriaceae.Granulicatella	PPIE
124973	ENSG00000084090	rs11164062	0.302430379	0.425879177	0.987841856	0.609986381	0.585232672	-0.266355319	-0.011628538	-0.230723442	0.563070591	0.33243702	0.760213768	0.450159657	0.427476985	0.311411641	0.913203643	0.99891628	Bacteria.Firmicutes.Bacilli.Lactobacillales.Carnobacteriaceae.Granulicatella	STARD7
124974	ENSG00000084112	rs11114069	0.562669874	0.163836259	0.348048625	0.04911488	-0.115281991	0.309129062	0.267074487	-0.622807335	0.198140222	0.219558351	0.282584825	0.310694178	0.548432565	0.178498564	0.837906718	0.980188821	Bacteria.Firmicutes.Bacilli.Lactobacillales.Carnobacteriaceae.Granulicatella	SSH1
124975	ENSG00000084623	rs10158306	0.620633468	0.554506898	0.800461779	0.646287048	-0.095612627	0.223675775	0.068375069	-0.287509318	0.192265266	0.376524407	0.269436659	0.623613021	0.569486109	0.359931309	0.893225119	0.99891628	Bacteria.Firmicutes.Bacilli.Lactobacillales.Carnobacteriaceae.Granulicatella	EIF3I
124976	ENSG00000084710	rs4665285	0.00405707	0.012149172	0.01139929	0.197863712	0.529702157	-0.752600994	-0.629918063	0.503393084	0.177882508	0.29183422	0.241990224	0.386998976	0.045216639	0.03787418	0.821756268	0.99891628	Bacteria.Firmicutes.Bacilli.Lactobacillales.Carnobacteriaceae.Granulicatella	EFR3B
124977	ENSG00000084734	rs8179252	0.505842309	0.358441582	0.725983444	0.882518746	0.183695815	-0.238845042	0.134281195	-0.054512601	0.274591365	0.25826809	0.381515127	0.367458968	0.524152777	0.279764553	0.891901763	0.99891628	Bacteria.Firmicutes.Bacilli.Lactobacillales.Carnobacteriaceae.Granulicatella	GCKR
124978	ENSG00000084764	rs3754733	0.286205763	0.206085118	0.523005146	0.368205226	0.30412467	-0.259249381	-0.286641362	0.284297947	0.282857364	0.203018203	0.446383041	0.313777255	0.417489343	0.204965603	0.86919936	0.99891628	Bacteria.Firmicutes.Bacilli.Lactobacillales.Carnobacteriaceae.Granulicatella	MAPRE3
124979	ENSG00000085063	rs10501128	0.503892169	0.108804691	0.750141548	0.36933809	0.13462982	-0.403037696	0.083489363	-0.350638697	0.200324469	0.247934399	0.261079803	0.387919329	0.52404538	0.140110502	0.892055691	0.99891628	Bacteria.Firmicutes.Bacilli.Lactobacillales.Carnobacteriaceae.Granulicatella	CD59
124980	ENSG00000085377	rs6927596	0.67903886	0.590392942	0.315367006	0.35087411	0.109954427	-0.132272367	-0.358913069	0.30747875	0.264557416	0.244538257	0.354755566	0.327261537	0.593081346	0.371941104	0.837906718	0.99891628	Bacteria.Firmicutes.Bacilli.Lactobacillales.Carnobacteriaceae.Granulicatella	PREP
124981	ENSG00000085382	rs2499655	0.207278112	0.095167602	0.83008617	0.656755456	-0.347222071	0.362910514	0.08608796	-0.141740813	0.27263389	0.21435714	0.399585366	0.317505772	0.367959167	0.129328653	0.897146366	0.99891628	Bacteria.Firmicutes.Bacilli.Lactobacillales.Carnobacteriaceae.Granulicatella	HACE1
124982	ENSG00000085491	rs12047867	0.009013741	0.013633544	0.831633662	0.532781085	0.796129709	-0.651581762	-0.079108823	-0.194529998	0.295839184	0.257065166	0.370619219	0.310223908	0.071681171	0.040619429	0.897584278	0.99891628	Bacteria.Firmicutes.Bacilli.Lactobacillales.Carnobacteriaceae.Granulicatella	SLC25A24
124983	ENSG00000085719	rs8041	0.788688566	0.720442058	0.053733899	0.230278659	0.101800622	0.096699321	-1.089246265	0.448911491	0.37829368	0.269056477	0.554581697	0.370746907	0.62560549	0.41869033	0.821756268	0.99891628	Bacteria.Firmicutes.Bacilli.Lactobacillales.Carnobacteriaceae.Granulicatella	CPNE3
124984	ENSG00000085721	rs11075256	0.511497009	0.153777803	0.023500233	0.122597182	-0.203734917	0.299855202	-1.03747543	0.46868661	0.308649967	0.207814124	0.447379676	0.299669351	0.526040499	0.171115597	0.821756268	0.99891628	Bacteria.Firmicutes.Bacilli.Lactobacillales.Carnobacteriaceae.Granulicatella	RRN3
124985	ENSG00000085832	rs150873945	0.628441249	0.783690521	0.746261965	0.666885664	0.097704722	-0.081926897	-0.094855342	-0.193560894	0.200958988	0.297230969	0.29192568	0.44767948	0.57126441	0.440559318	0.892055691	0.99891628	Bacteria.Firmicutes.Bacilli.Lactobacillales.Carnobacteriaceae.Granulicatella	EPS15
124986	ENSG00000085978	rs3816234	0.189525124	0.153735155	0.916602641	0.832187861	-0.375309331	0.321253064	-0.041853592	-0.065345335	0.283112917	0.222620441	0.398166082	0.307164973	0.354391135	0.171115597	0.905278289	0.99891628	Bacteria.Firmicutes.Bacilli.Lactobacillales.Carnobacteriaceae.Granulicatella	ATG16L1
124987	ENSG00000085982	rs62192778	0.595430185	0.239664412	0.99031145	0.783130798	-0.099240197	0.371682165	0.003125272	-0.149291403	0.185992168	0.313249864	0.25639711	0.540195119	0.5612856	0.223688146	0.913203643	0.99891628	Bacteria.Firmicutes.Bacilli.Lactobacillales.Carnobacteriaceae.Granulicatella	USP40
124988	ENSG00000086062	rs3824458	0.411373918	0.296972488	0.619695082	0.430819831	0.20041975	-0.236154743	-0.156907905	0.241632424	0.242427212	0.224639407	0.314675532	0.304839904	0.476774875	0.252020016	0.878915808	0.99891628	Bacteria.Firmicutes.Bacilli.Lactobacillales.Carnobacteriaceae.Granulicatella	B4GALT1
124989	ENSG00000086102	rs831265	0.922763317	0.52818357	0.186940393	0.21157527	-0.01713802	0.205901152	-0.332103535	0.561971846	0.17609076	0.324695301	0.249039922	0.44548504	0.658384517	0.351317805	0.821756268	0.99891628	Bacteria.Firmicutes.Bacilli.Lactobacillales.Carnobacteriaceae.Granulicatella	NFX1
124990	ENSG00000086289	rs4723717	0.007408966	0.000385088	0.511147167	0.575417656	0.453151233	-0.862482357	-0.159450084	0.180106289	0.163994036	0.230498776	0.241359621	0.319967665	0.06316662	0.003588465	0.86919936	0.99891628	Bacteria.Firmicutes.Bacilli.Lactobacillales.Carnobacteriaceae.Granulicatella	EPDR1
124991	ENSG00000086300	rs12669686	0.985332725	0.775308642	0.895446776	0.458160053	0.003971809	0.089839062	0.040844071	-0.32981265	0.215233056	0.31345386	0.309606071	0.441953817	0.673843137	0.43766827	0.90443974	0.99891628	Bacteria.Firmicutes.Bacilli.Lactobacillales.Carnobacteriaceae.Granulicatella	SNX10
124992	ENSG00000086475	rs72783317	0.960043818	0.966790573	0.528322883	0.528341925	-0.009769471	0.014330365	-0.179183918	0.282513686	0.194265797	0.342896151	0.282659372	0.445680842	0.668685869	0.492649826	0.86919936	0.99891628	Bacteria.Firmicutes.Bacilli.Lactobacillales.Carnobacteriaceae.Granulicatella	SEPHS1
124993	ENSG00000086504	rs11557300	0.005057082	0.02265758	0.005555451	0.027745883	-0.484001044	0.718118019	0.670450438	-0.961498945	0.166870973	0.307694871	0.233846287	0.427212039	0.051389573	0.055456109	0.817342056	0.980188821	Bacteria.Firmicutes.Bacilli.Lactobacillales.Carnobacteriaceae.Granulicatella	MRPL28
124994	ENSG00000087008	rs1095600	0.01714849	0.021276832	0.294850085	0.454779692	-0.679788941	0.523133989	0.39470388	-0.219815571	0.277996956	0.221731762	0.373797343	0.292343816	0.109988652	0.05366493	0.837906718	0.99891628	Bacteria.Firmicutes.Bacilli.Lactobacillales.Carnobacteriaceae.Granulicatella	ACOX3
124995	ENSG00000087053	rs3808977	0.811093664	0.642897249	0.424056588	0.974718966	0.065828438	0.138355505	-0.281956998	-0.012390739	0.274314108	0.297032208	0.350520299	0.389514013	0.632950563	0.389793463	0.855393509	0.99891628	Bacteria.Firmicutes.Bacilli.Lactobacillales.Carnobacteriaceae.Granulicatella	MTMR2
124996	ENSG00000087077	rs12538287	0.011034825	0.114423955	0.072985553	0.527845493	-0.510040037	0.406777269	0.491549703	0.226364234	0.195016802	0.254270801	0.269785181	0.356671244	0.08212519	0.144590587	0.821756268	0.99891628	Bacteria.Firmicutes.Bacilli.Lactobacillales.Carnobacteriaceae.Granulicatella	TRIP6
124997	ENSG00000087152	rs377466402	0.359422857	0.231932283	0.859807174	0.82092599	0.369835664	-0.523507621	-0.088875088	0.126352028	0.400733662	0.433906628	0.501238519	0.555986121	0.456493942	0.219369413	0.899121402	0.99891628	Bacteria.Firmicutes.Bacilli.Lactobacillales.Carnobacteriaceae.Granulicatella	ATXN7L3
124998	ENSG00000087191	rs6919	0.044659171	0.049033329	0.148982197	0.154321394	-0.706280617	0.469027433	0.65935785	-0.461170656	0.345058701	0.233892654	0.451556572	0.320042268	0.182404566	0.088590992	0.821756268	0.99891628	Bacteria.Firmicutes.Bacilli.Lactobacillales.Carnobacteriaceae.Granulicatella	PSMC5
124999	ENSG00000087237	rs1800775	0.452425142	0.182335932	0.982634245	0.900561459	0.219015651	-0.268367553	-0.007886089	0.036776112	0.289758606	0.199117556	0.3609342	0.293191487	0.499279209	0.189828842	0.913203643	0.99891628	Bacteria.Firmicutes.Bacilli.Lactobacillales.Carnobacteriaceae.Granulicatella	CETP
125000	ENSG00000087266	rs11730452	0.2733629	0.204186425	0.327011547	0.625520041	-0.208383329	0.428869222	0.25113709	-0.240934381	0.188658102	0.334425637	0.254320003	0.491362604	0.40934218	0.20354714	0.837906718	0.99891628	Bacteria.Firmicutes.Bacilli.Lactobacillales.Carnobacteriaceae.Granulicatella	SH3BP2
125001	ENSG00000087299	rs2275591	0.046750608	0.080037359	0.378378919	0.815967296	0.556981471	-0.398956724	-0.374253006	0.079283307	0.274839858	0.224405805	0.422001713	0.339301397	0.187056006	0.11819211	0.841536884	0.99891628	Bacteria.Firmicutes.Bacilli.Lactobacillales.Carnobacteriaceae.Granulicatella	L2HGDH
125002	ENSG00000087301	rs74050906	0.049362436	0.261731267	0.091801262	0.554133433	0.317899534	-0.741015663	-0.414919032	0.432616602	0.158765877	0.654608479	0.242518882	0.727556647	0.192086928	0.233983272	0.821756268	0.99891628	Bacteria.Firmicutes.Bacilli.Lactobacillales.Carnobacteriaceae.Granulicatella	TXNDC16
125003	ENSG00000087303	rs2516600	0.009984138	0.010923335	0.749547454	0.718473211	-0.714545483	0.52240419	0.121133522	0.103189827	0.26933614	0.199451931	0.377866656	0.285017397	0.076999458	0.035331973	0.892055691	0.99891628	Bacteria.Firmicutes.Bacilli.Lactobacillales.Carnobacteriaceae.Granulicatella	NID2
125004	ENSG00000087448	rs7971518	0.676899426	0.402090346	0.651154761	0.360264815	0.081497956	-0.195582753	0.114113046	-0.326978119	0.194712105	0.231917388	0.251223932	0.354921036	0.592369632	0.301780105	0.882580041	0.99891628	Bacteria.Firmicutes.Bacilli.Lactobacillales.Carnobacteriaceae.Granulicatella	KLHL42
125005	ENSG00000087502	rs2278093	0.2376181	0.327437783	0.19956277	0.690504031	0.239705119	-0.225961774	-0.381303962	0.129193643	0.201133202	0.229028808	0.294264677	0.323045619	0.38734043	0.266743291	0.821756268	0.99891628	Bacteria.Firmicutes.Bacilli.Lactobacillales.Carnobacteriaceae.Granulicatella	ERGIC2
125006	ENSG00000088038	rs67563163	0.722732342	0.529497279	0.448543875	0.997303174	-0.082241108	-0.153743333	0.240298306	0.001227747	0.230802409	0.243221618	0.315191105	0.361868023	0.606091106	0.351345523	0.855393509	0.99891628	Bacteria.Firmicutes.Bacilli.Lactobacillales.Carnobacteriaceae.Granulicatella	CNOT3
125007	ENSG00000088247	rs75413708	0.297187778	0.260174806	0.603609631	0.913890578	-0.21985764	0.440038291	0.163857864	-0.067460573	0.209230982	0.387447938	0.314070538	0.621483191	0.425724177	0.233145907	0.87787673	0.99891628	Bacteria.Firmicutes.Bacilli.Lactobacillales.Carnobacteriaceae.Granulicatella	KHSRP
125008	ENSG00000088298	rs3746428	0.738388844	0.886795031	0.077341728	0.062966479	-0.056643157	-0.057453974	0.458426298	-0.917046362	0.168883532	0.402023219	0.25548727	0.484862054	0.608495629	0.472940959	0.821756268	0.980188821	Bacteria.Firmicutes.Bacilli.Lactobacillales.Carnobacteriaceae.Granulicatella	EDEM2
125009	ENSG00000088305	rs2424915	0.981618596	0.969250527	0.263530839	0.081286238	-0.006232011	-0.009063399	-0.439111504	0.619873919	0.269466805	0.234227819	0.389387816	0.350141145	0.673567539	0.49300829	0.831069328	0.986021707	Bacteria.Firmicutes.Bacilli.Lactobacillales.Carnobacteriaceae.Granulicatella	DNMT3B
125010	ENSG00000088320	rs9753545	0.34331848	0.46145005	0.139330639	0.336974015	-0.171958375	0.215847178	0.397891917	-0.371479823	0.180157282	0.291375477	0.265909146	0.384076786	0.447758784	0.325949163	0.821756268	0.99891628	Bacteria.Firmicutes.Bacilli.Lactobacillales.Carnobacteriaceae.Granulicatella	REM1
125011	ENSG00000088386	rs4646208	0.335660236	0.215105794	0.41660447	0.291416033	0.362425628	-0.335918053	-0.371980254	0.385859766	0.373690977	0.268374477	0.45504162	0.362809336	0.445117052	0.210833523	0.855393509	0.99891628	Bacteria.Firmicutes.Bacilli.Lactobacillales.Carnobacteriaceae.Granulicatella	SLC15A1
125012	ENSG00000088826	rs1810587	0.201623066	0.360498662	0.629683052	0.651197911	-0.338167425	0.240894812	0.168828195	0.155596438	0.262186919	0.261609366	0.348507479	0.342596555	0.365027993	0.280750804	0.882580041	0.99891628	Bacteria.Firmicutes.Bacilli.Lactobacillales.Carnobacteriaceae.Granulicatella	SMOX
125013	ENSG00000088836	rs540847946	0.289048624	0.295707624	0.11743407	0.790766035	-0.187690839	-0.273544462	0.387068096	0.104130708	0.175607205	0.259519749	0.24399526	0.390889348	0.419724576	0.251181223	0.821756268	0.99891628	Bacteria.Firmicutes.Bacilli.Lactobacillales.Carnobacteriaceae.Granulicatella	SLC4A11
125014	ENSG00000088882	rs11697820	0.510874356	0.860477494	0.503825122	0.173215019	-0.186667214	0.042457222	-0.285878	0.454350483	0.282375224	0.240613317	0.425309392	0.32999572	0.525854476	0.464669582	0.867900128	0.99891628	Bacteria.Firmicutes.Bacilli.Lactobacillales.Carnobacteriaceae.Granulicatella	CPXM1
125015	ENSG00000088899	rs911112	0.136115299	0.530323767	0.930491781	0.397817232	-0.526363954	0.16380644	-0.04792929	0.312666416	0.348856205	0.259664063	0.547390021	0.367387781	0.313597254	0.35138227	0.907289451	0.99891628	Bacteria.Firmicutes.Bacilli.Lactobacillales.Carnobacteriaceae.Granulicatella	LZTS3
125016	ENSG00000088930	rs6035864	0.122002536	0.123645118	0.074883987	0.073231046	1.046005622	-0.589766669	-1.645754795	0.945840298	0.667713215	0.378160791	0.909369941	0.519576051	0.296045311	0.151978872	0.821756268	0.980828582	Bacteria.Firmicutes.Bacilli.Lactobacillales.Carnobacteriaceae.Granulicatella	XRN2
125017	ENSG00000088970	rs4141923	0.815342607	0.902301021	0.593006476	0.231760033	-0.041817055	-0.037878348	-0.128930525	0.528690442	0.178343821	0.307384176	0.240050535	0.438038944	0.633372999	0.476449244	0.877592829	0.99891628	Bacteria.Firmicutes.Bacilli.Lactobacillales.Carnobacteriaceae.Granulicatella	KIZ
125018	ENSG00000088986	rs35403904	0.043826253	0.01501632	0.474304068	0.631152991	-0.32467841	0.786726961	0.164647417	-0.209582513	0.157983215	0.315031249	0.228800054	0.434502676	0.181323563	0.043301659	0.864247789	0.99891628	Bacteria.Firmicutes.Bacilli.Lactobacillales.Carnobacteriaceae.Granulicatella	DYNLL1
125019	ENSG00000089048	rs56186730	0.553360242	0.979038575	0.273124784	0.895423791	0.095212456	-0.012437907	-0.252722296	0.073466319	0.159811571	0.471596389	0.228685419	0.556765983	0.54392757	0.493997061	0.83623652	0.99891628	Bacteria.Firmicutes.Bacilli.Lactobacillales.Carnobacteriaceae.Granulicatella	ESF1
125020	ENSG00000089050	rs6081157	0.257352936	0.304411095	0.419768183	0.610008741	0.471879202	-0.284111759	-0.518811985	0.215763361	0.413004914	0.274483919	0.639010427	0.420997753	0.401315115	0.255363485	0.855393509	0.99891628	Bacteria.Firmicutes.Bacilli.Lactobacillales.Carnobacteriaceae.Granulicatella	RBBP9
125021	ENSG00000089063	rs4518035	0.359263241	0.15940388	0.192982331	0.46504959	-0.229095149	0.282820466	-0.430970459	0.202826141	0.248151973	0.198729106	0.32767579	0.276019969	0.456493942	0.174932396	0.821756268	0.99891628	Bacteria.Firmicutes.Bacilli.Lactobacillales.Carnobacteriaceae.Granulicatella	TMEM230
125022	ENSG00000089248	rs7114	0.774988182	0.586623186	0.907650223	0.707684564	-0.055362999	-0.149040279	-0.031464055	0.16478346	0.192881934	0.272760195	0.270195727	0.437564504	0.6229019	0.371135845	0.904599096	0.99891628	Bacteria.Firmicutes.Bacilli.Lactobacillales.Carnobacteriaceae.Granulicatella	ERP29
125023	ENSG00000089335	rs11547623	0.190628146	0.210304751	0.2414043	0.873530083	0.172967353	-0.393911364	-0.218676449	-0.066643847	0.130806652	0.311382115	0.18498854	0.417056683	0.35493975	0.208171497	0.829251257	0.99891628	Bacteria.Firmicutes.Bacilli.Lactobacillales.Carnobacteriaceae.Granulicatella	ZNF302
125024	ENSG00000089351	rs62122148	0.62019555	0.167496875	0.880111001	0.231451975	0.135210422	-0.372594743	-0.051781596	0.417975545	0.271550527	0.266968058	0.341986809	0.346076669	0.569486109	0.180724152	0.904322845	0.99891628	Bacteria.Firmicutes.Bacilli.Lactobacillales.Carnobacteriaceae.Granulicatella	GRAMD1A
125025	ENSG00000089486	rs4786514	0.184881156	0.13550814	0.287251648	0.358543692	-0.539813243	0.372297144	-0.547124898	0.298351429	0.402883374	0.246356827	0.509979848	0.322682567	0.350701795	0.159658424	0.837678504	0.99891628	Bacteria.Firmicutes.Bacilli.Lactobacillales.Carnobacteriaceae.Granulicatella	CDIP1
125026	ENSG00000089505	rs4783696	0.358299772	0.518811009	0.060363953	0.024205801	-0.192603484	0.217987417	0.544639533	-1.135127808	0.208204301	0.336059798	0.285019166	0.49205306	0.456493942	0.347158849	0.821756268	0.980188821	Bacteria.Firmicutes.Bacilli.Lactobacillales.Carnobacteriaceae.Granulicatella	CMTM1
125027	ENSG00000089737	rs9806041	0.184826053	0.059011999	0.889252259	0.716800792	0.389776583	-0.497201401	-0.054758395	0.127337027	0.290868263	0.258781524	0.391721197	0.349541777	0.350701795	0.099848923	0.904322845	0.99891628	Bacteria.Firmicutes.Bacilli.Lactobacillales.Carnobacteriaceae.Granulicatella	DDX24
125028	ENSG00000090061	rs56085816	0.360450605	0.201895093	0.219246033	0.060589964	-0.238863657	0.344629262	0.447473304	-0.654923889	0.259377432	0.267360137	0.360770571	0.343042385	0.456619717	0.201966389	0.821756268	0.980188821	Bacteria.Firmicutes.Bacilli.Lactobacillales.Carnobacteriaceae.Granulicatella	CCNK
125029	ENSG00000090263	rs73165497	0.439872976	0.594241266	0.028911137	0.105089177	0.177701091	-0.122625188	-0.725916793	0.503073255	0.228670467	0.229077302	0.325013824	0.306146985	0.493355635	0.37271454	0.821756268	0.99891628	Bacteria.Firmicutes.Bacilli.Lactobacillales.Carnobacteriaceae.Granulicatella	MRPS33
125030	ENSG00000090376	rs9971666	0.095376103	0.040873418	0.843681478	0.965687121	-0.426656127	0.467367958	-0.068209113	-0.012669337	0.252171365	0.224079506	0.344552599	0.293396427	0.266669819	0.079546222	0.898454391	0.99891628	Bacteria.Firmicutes.Bacilli.Lactobacillales.Carnobacteriaceae.Granulicatella	IRAK3
125031	ENSG00000090382	rs4761234	0.138975562	0.104084033	0.17616647	0.170852885	0.450871837	-0.41321944	-0.553369573	0.471921415	0.301040291	0.250723966	0.404713692	0.340847868	0.317022869	0.137016291	0.821756268	0.99891628	Bacteria.Firmicutes.Bacilli.Lactobacillales.Carnobacteriaceae.Granulicatella	LYZ
125032	ENSG00000090432	rs6700034	0.192003821	0.26780826	0.711309608	0.297980596	-0.195580363	0.432392372	-0.08021161	0.511884753	0.148372787	0.386908891	0.21579875	0.487949905	0.356202127	0.236962308	0.891901763	0.99891628	Bacteria.Firmicutes.Bacilli.Lactobacillales.Carnobacteriaceae.Granulicatella	MUL1
125033	ENSG00000090487	rs17804274	0.15211079	0.054541879	0.950273409	0.816825504	0.394058359	-0.422413799	-0.022381012	-0.067630238	0.271977804	0.215813078	0.357518265	0.290812141	0.32767759	0.095045932	0.908061572	0.99891628	Bacteria.Firmicutes.Bacilli.Lactobacillales.Carnobacteriaceae.Granulicatella	SPG21
125034	ENSG00000090530	rs2667701	0.001798218	0.002918535	0.770393771	0.903590186	-0.918434784	0.600501002	0.161755712	-0.042856729	0.282282496	0.19425863	0.551949349	0.352458196	0.027323618	0.014838797	0.892055691	0.99891628	Bacteria.Firmicutes.Bacilli.Lactobacillales.Carnobacteriaceae.Granulicatella	P3H2
125035	ENSG00000090612	rs61960671	0.044836754	0.02313312	0.143359212	0.294895992	0.400939668	-0.686375669	-0.422725271	0.414979224	0.196049988	0.295162139	0.285428102	0.393036427	0.182545737	0.055959305	0.821756268	0.99891628	Bacteria.Firmicutes.Bacilli.Lactobacillales.Carnobacteriaceae.Granulicatella	ZNF268
125036	ENSG00000090615	rs3825109	0.894944736	0.904855282	0.642268005	0.536910776	-0.029623871	-0.026124339	0.1397643	-0.186211096	0.223475294	0.217720272	0.299488454	0.299984118	0.652418885	0.477191407	0.882580041	0.99891628	Bacteria.Firmicutes.Bacilli.Lactobacillales.Carnobacteriaceae.Granulicatella	GOLGA3
125037	ENSG00000090621	rs941280	0.565403262	0.630038684	0.042866444	0.038138114	-0.291159664	0.134963055	1.429467944	-0.838653169	0.503960128	0.278890649	0.692275288	0.396374709	0.549577364	0.385923274	0.821756268	0.980188821	Bacteria.Firmicutes.Bacilli.Lactobacillales.Carnobacteriaceae.Granulicatella	PABPC4
125038	ENSG00000090659	rs7252229	0.452899127	0.143857262	0.967871781	0.982915501	0.124125456	-0.578836389	0.0094278	-0.010424383	0.164391541	0.39133014	0.23318395	0.484963717	0.499279209	0.164614076	0.91117436	0.99891628	Bacteria.Firmicutes.Bacilli.Lactobacillales.Carnobacteriaceae.Granulicatella	CD209
125039	ENSG00000090857	rs4985509	0.092230467	0.045385953	0.631002049	0.929111915	-0.605732114	0.745663989	-0.257616743	0.047391473	0.354526403	0.365574362	0.533849896	0.53068447	0.263254226	0.084375685	0.882580041	0.99891628	Bacteria.Firmicutes.Bacilli.Lactobacillales.Carnobacteriaceae.Granulicatella	PDPR
125040	ENSG00000090861	rs34087264	0.334865252	0.263011816	0.086182501	0.057290989	-0.234233659	0.23130331	0.624766763	-0.643294645	0.241114628	0.204886209	0.358667212	0.332470601	0.44483799	0.234573775	0.821756268	0.980188821	Bacteria.Firmicutes.Bacilli.Lactobacillales.Carnobacteriaceae.Granulicatella	AARS1
125041	ENSG00000091073	rs1638101	0.030251068	0.059986503	0.710448596	0.826455895	-0.736904213	0.515124376	0.157827086	0.075229421	0.332760148	0.269166046	0.423289573	0.34176299	0.148505466	0.100866253	0.891901763	0.99891628	Bacteria.Firmicutes.Bacilli.Lactobacillales.Carnobacteriaceae.Granulicatella	DTX2
125042	ENSG00000091136	rs13247575	0.264087958	0.358915037	0.796045326	0.693937292	-0.246999772	0.232529726	0.082032229	0.13018874	0.219288365	0.251688629	0.316097623	0.329388142	0.403808513	0.27997856	0.893225119	0.99891628	Bacteria.Firmicutes.Bacilli.Lactobacillales.Carnobacteriaceae.Granulicatella	LAMB1
125043	ENSG00000091262	rs778876717	0.234996665	0.007219086	0.814549653	0.6483225	-0.195287679	0.940564799	-0.053838265	-0.213800436	0.162939333	0.339225801	0.228612293	0.466621696	0.385034207	0.027312223	0.894470164	0.99891628	Bacteria.Firmicutes.Bacilli.Lactobacillales.Carnobacteriaceae.Granulicatella	ABCC6
125044	ENSG00000091513	rs4075352	0.36899659	0.317963717	0.588088624	0.198109996	0.196733962	-0.185708536	0.160500318	-0.358492276	0.217494971	0.184552528	0.294890034	0.275755306	0.460385665	0.262517102	0.876225486	0.99891628	Bacteria.Firmicutes.Bacilli.Lactobacillales.Carnobacteriaceae.Granulicatella	TF
125045	ENSG00000091542	rs11870766	0.051918881	0.039314927	0.723185488	0.422140486	-0.48579975	0.448511271	-0.116392557	0.243348775	0.245400034	0.213308332	0.327203681	0.301270199	0.195191371	0.077485026	0.891901763	0.99891628	Bacteria.Firmicutes.Bacilli.Lactobacillales.Carnobacteriaceae.Granulicatella	ALKBH5
125046	ENSG00000091640	rs4790718	0.005378021	0.000684153	0.865417564	0.309184854	-0.430063806	1.173550953	0.03594845	0.4556674	0.149399506	0.329260476	0.211282808	0.444627159	0.053418842	0.005483856	0.902729911	0.99891628	Bacteria.Firmicutes.Bacilli.Lactobacillales.Carnobacteriaceae.Granulicatella	SPAG7
125047	ENSG00000092009	rs1956923	0.583898416	0.420721953	0.6549815	0.582467272	-0.113302411	0.223070839	-0.122533956	0.190768859	0.205852059	0.275319175	0.272971024	0.345278484	0.556924761	0.309314481	0.882580041	0.99891628	Bacteria.Firmicutes.Bacilli.Lactobacillales.Carnobacteriaceae.Granulicatella	CMA1
125048	ENSG00000092020	rs2236167	0.507681021	0.174190009	0.247822007	0.590456868	-0.167807039	0.304215282	-0.402911766	0.172757165	0.251931978	0.221460572	0.345558695	0.31943952	0.525061282	0.184702705	0.829272454	0.99891628	Bacteria.Firmicutes.Bacilli.Lactobacillales.Carnobacteriaceae.Granulicatella	PPP2R3C
125049	ENSG00000092036	rs4981455	0.032417348	0.017821309	0.572925121	0.926678021	0.806024263	-0.653284177	-0.250972163	-0.032510137	0.368830422	0.268829056	0.442964189	0.351927367	0.154462623	0.048406952	0.869266209	0.99891628	Bacteria.Firmicutes.Bacilli.Lactobacillales.Carnobacteriaceae.Granulicatella	HAUS4
125050	ENSG00000092068	rs4982738	0.283188839	0.347515655	0.471962966	0.777146249	0.382828139	-0.311401793	-0.329516457	0.116576278	0.353814407	0.329119935	0.455482542	0.410189832	0.415701527	0.275998077	0.863746691	0.99891628	Bacteria.Firmicutes.Bacilli.Lactobacillales.Carnobacteriaceae.Granulicatella	SLC7A8
125051	ENSG00000092108	rs6571361	0.382851831	0.258687039	0.410303329	0.605392738	0.197791376	-0.268644322	-0.256317932	0.166895041	0.225143034	0.235793113	0.309329278	0.321477514	0.46761616	0.232470278	0.85451047	0.99891628	Bacteria.Firmicutes.Bacilli.Lactobacillales.Carnobacteriaceae.Granulicatella	SCFD1
125052	ENSG00000092203	rs58901398	0.682824968	0.606101158	0.954590464	0.409737155	0.088468231	-0.127901432	0.016358837	-0.277829806	0.215553741	0.246852664	0.286193934	0.334882879	0.594092887	0.376551207	0.908061572	0.99891628	Bacteria.Firmicutes.Bacilli.Lactobacillales.Carnobacteriaceae.Granulicatella	TOX4
125053	ENSG00000092208	rs8009933	0.872709708	0.870760487	0.857532293	0.814956033	-0.066375118	0.044217096	0.106363394	-0.096581877	0.412674602	0.270728299	0.590187317	0.411031322	0.647991045	0.467951577	0.898454391	0.99891628	Bacteria.Firmicutes.Bacilli.Lactobacillales.Carnobacteriaceae.Granulicatella	GEMIN2
125054	ENSG00000092758	rs2294984	0.790749516	0.186049372	0.598040293	0.854916856	0.049340211	-0.37258858	0.132070673	-0.08271844	0.185199963	0.278826935	0.249292136	0.450620021	0.626368219	0.191377706	0.877592829	0.99891628	Bacteria.Firmicutes.Bacilli.Lactobacillales.Carnobacteriaceae.Granulicatella	COL9A3
125055	ENSG00000092850	rs2274122	0.978751921	0.904504837	0.881642457	0.828447389	0.011668456	-0.030971283	0.082995639	-0.073593635	0.436451769	0.257162853	0.555284482	0.338276703	0.673084716	0.477139613	0.904322845	0.99891628	Bacteria.Firmicutes.Bacilli.Lactobacillales.Carnobacteriaceae.Granulicatella	TEKT2
125056	ENSG00000092871	rs797992	0.309215671	0.523107431	0.836464627	0.415983421	0.371340561	-0.152163195	-0.096030638	-0.259640659	0.362366716	0.237020372	0.463390683	0.317192089	0.430922214	0.348942358	0.897815794	0.99891628	Bacteria.Firmicutes.Bacilli.Lactobacillales.Carnobacteriaceae.Granulicatella	RFFL
125057	ENSG00000093000	rs172866	0.850869911	0.453394682	0.856490834	0.390161769	-0.038411795	0.254775924	0.052029709	-0.433362435	0.203508889	0.337796731	0.286583137	0.500986152	0.639023855	0.322803814	0.898454391	0.99891628	Bacteria.Firmicutes.Bacilli.Lactobacillales.Carnobacteriaceae.Granulicatella	NUP50
125058	ENSG00000093010	rs740601	0.925068747	0.321676662	0.438753892	0.878713392	0.020943293	-0.239837722	0.287272663	-0.055272412	0.22183114	0.240194451	0.368762924	0.360802172	0.65870342	0.263993655	0.855393509	0.99891628	Bacteria.Firmicutes.Bacilli.Lactobacillales.Carnobacteriaceae.Granulicatella	COMT
125059	ENSG00000093144	rs7750762	0.000128309	5.13E-05	0.285021006	0.998947916	1.398804234	-0.947578106	-0.431668789	0.000355066	0.343731829	0.218690489	0.400487689	0.268258762	0.005117795	0.000863006	0.837678504	0.999233018	Bacteria.Firmicutes.Bacilli.Lactobacillales.Carnobacteriaceae.Granulicatella	ECHDC1
125060	ENSG00000094755	rs11134649	0.706713772	0.727009107	0.139687246	0.499734354	-0.108788	-0.074659317	0.58903444	-0.215300999	0.287871218	0.212950606	0.394009565	0.317250358	0.602756507	0.420568715	0.821756268	0.99891628	Bacteria.Firmicutes.Bacilli.Lactobacillales.Carnobacteriaceae.Granulicatella	GABRP
125061	ENSG00000094963	rs28369791	0.346857587	0.005980107	0.913965755	0.885854546	0.167378565	-0.925527812	0.026630667	0.066174151	0.176659172	0.325807966	0.245551302	0.459199254	0.449230924	0.023940151	0.904599096	0.99891628	Bacteria.Firmicutes.Bacilli.Lactobacillales.Carnobacteriaceae.Granulicatella	FMO2
125062	ENSG00000095002	rs17036651	0.978147573	0.170879543	0.349359312	0.828182546	0.005056743	0.6988732	-0.244364832	-0.126746135	0.183912273	0.504796963	0.259265095	0.581682191	0.673084716	0.183454781	0.837906718	0.99891628	Bacteria.Firmicutes.Bacilli.Lactobacillales.Carnobacteriaceae.Granulicatella	MSH2
125063	ENSG00000095015	rs144129281	0.179427577	0.236096109	0.403339329	0.564456547	0.321888045	-0.272763579	-0.307315708	0.198341306	0.237218576	0.228122422	0.365381621	0.342467089	0.347344413	0.221680396	0.850060921	0.99891628	Bacteria.Firmicutes.Bacilli.Lactobacillales.Carnobacteriaceae.Granulicatella	MAP3K1
125064	ENSG00000095261	rs12343516	0.008150002	0.001318235	0.241740471	0.1675826	0.755922015	-0.790670189	-0.446843926	0.470140264	0.277067318	0.235654551	0.378278893	0.33692942	0.066896343	0.008396419	0.829251257	0.99891628	Bacteria.Firmicutes.Bacilli.Lactobacillales.Carnobacteriaceae.Granulicatella	PSMD5
125065	ENSG00000095321	rs3124499	0.070858084	0.004775392	0.973106746	0.743228312	0.318884858	-0.568303994	-0.008436223	-0.084923382	0.173681792	0.19457814	0.249296196	0.25815801	0.232449352	0.020738716	0.912742651	0.99891628	Bacteria.Firmicutes.Bacilli.Lactobacillales.Carnobacteriaceae.Granulicatella	CRAT
125066	ENSG00000095397	rs10817631	0.701004212	0.643204496	0.321838767	0.854110275	-0.099879335	-0.103618221	0.335148914	-0.057004417	0.25899694	0.222661773	0.335760711	0.308802719	0.601142125	0.389852361	0.837906718	0.99891628	Bacteria.Firmicutes.Bacilli.Lactobacillales.Carnobacteriaceae.Granulicatella	WHRN
125067	ENSG00000095485	rs12784396	0.734330411	0.574566853	0.240338534	0.18871883	-0.092123305	0.144244287	-0.449565882	0.455193585	0.270308283	0.255686039	0.379438925	0.342739743	0.608224555	0.367192432	0.829251257	0.99891628	Bacteria.Firmicutes.Bacilli.Lactobacillales.Carnobacteriaceae.Granulicatella	CWF19L1
125068	ENSG00000095917	rs4984779	3.22E-07	5.08E-09	0.637755207	0.513137854	-1.017081862	1.032421586	0.124846271	-0.144302547	0.178908274	0.153629273	0.263930999	0.219467262	5.10E-05	4.80E-07	0.882580041	0.99891628	Bacteria.Firmicutes.Bacilli.Lactobacillales.Carnobacteriaceae.Granulicatella	TPSD1
125069	ENSG00000096401	rs1296018	0.694542019	0.709690626	0.432178996	0.825716831	0.085839178	0.115183192	-0.240023231	-0.095026525	0.217633493	0.308073772	0.303708835	0.429839084	0.598912196	0.414479434	0.855393509	0.99891628	Bacteria.Firmicutes.Bacilli.Lactobacillales.Carnobacteriaceae.Granulicatella	CDC5L
125070	ENSG00000096433	rs9469540	0.090455602	0.100044869	0.340815502	0.508080551	-0.534469023	0.390406498	0.403878291	-0.218722904	0.311070363	0.23405029	0.42093163	0.328683334	0.260913931	0.134030917	0.837906718	0.99891628	Bacteria.Firmicutes.Bacilli.Lactobacillales.Carnobacteriaceae.Granulicatella	ITPR3
125071	ENSG00000096654	rs2092120	0.107554535	0.140680885	0.361974859	0.111281719	0.634544498	-0.35451095	0.476579217	-0.525562828	0.388940727	0.237739959	0.519164005	0.325611666	0.282919825	0.16284161	0.840189493	0.99891628	Bacteria.Firmicutes.Bacilli.Lactobacillales.Carnobacteriaceae.Granulicatella	ZNF184
125072	ENSG00000096717	rs7091896	0.179123294	0.419105584	0.436943393	0.75535876	0.433688256	-0.173685808	-0.354051314	-0.092930111	0.319384204	0.213619246	0.452683876	0.29701567	0.347344413	0.308485808	0.855393509	0.99891628	Bacteria.Firmicutes.Bacilli.Lactobacillales.Carnobacteriaceae.Granulicatella	SIRT1
125073	ENSG00000096872	rs10812518	0.257835358	0.291210298	0.399173948	0.832191211	0.269407802	-0.262567504	-0.269723393	-0.077243451	0.23603647	0.246776144	0.317846968	0.363101105	0.401687352	0.249038488	0.848279853	0.99891628	Bacteria.Firmicutes.Bacilli.Lactobacillales.Carnobacteriaceae.Granulicatella	IFT74
125074	ENSG00000096996	rs2305742	0.613618536	0.574216428	0.80788529	0.788587974	-0.101750114	0.155647762	0.068100462	-0.109757772	0.200562374	0.275646617	0.278948412	0.407663758	0.568677893	0.367092502	0.894003884	0.99891628	Bacteria.Firmicutes.Bacilli.Lactobacillales.Carnobacteriaceae.Granulicatella	IL12RB1
125075	ENSG00000097007	rs11792889	0.368634433	0.416496509	0.092773158	0.052875818	0.198938135	-0.223385727	-0.502752354	0.748320403	0.219764438	0.273203045	0.29475467	0.37959312	0.460158719	0.307522648	0.821756268	0.980188821	Bacteria.Firmicutes.Bacilli.Lactobacillales.Carnobacteriaceae.Granulicatella	ABL1
125076	ENSG00000097046	rs13447455	0.065397943	0.013396394	0.763032208	0.9440362	0.450597248	-0.544684064	-0.090940663	0.020483001	0.240483446	0.214320182	0.300381606	0.290681062	0.222904951	0.040288595	0.892055691	0.99891628	Bacteria.Firmicutes.Bacilli.Lactobacillales.Carnobacteriaceae.Granulicatella	CDC7
125077	ENSG00000099282	rs1227967	0.353496542	0.54148978	0.978806652	0.841833194	-0.270728634	0.145722732	0.011120177	0.064202322	0.289730903	0.237429856	0.417018141	0.320471873	0.453645176	0.355172943	0.913203643	0.99891628	Bacteria.Firmicutes.Bacilli.Lactobacillales.Carnobacteriaceae.Granulicatella	TSPAN15
125078	ENSG00000099290	rs369909007	0.180983892	0.052998962	0.767196667	0.625892791	0.293650128	-0.367912813	-0.089974788	-0.172301499	0.217193578	0.186727173	0.302673803	0.351772368	0.347632212	0.09330868	0.892055691	0.99891628	Bacteria.Firmicutes.Bacilli.Lactobacillales.Carnobacteriaceae.Granulicatella	WASHC2A
125079	ENSG00000099308	rs3803919	0.532810312	0.945381082	0.887728844	0.275281535	-0.116872771	-0.016310163	0.039059764	0.34998441	0.186394501	0.237171723	0.275602228	0.318136452	0.535107292	0.48616395	0.904322845	0.99891628	Bacteria.Firmicutes.Bacilli.Lactobacillales.Carnobacteriaceae.Granulicatella	MAST3
125080	ENSG00000099330	rs3745163	0.013747232	0.000263996	0.418723659	0.292252589	-0.388284203	0.791177465	0.180990448	-0.330726115	0.153381443	0.205180213	0.222419761	0.311513406	0.094590261	0.002735309	0.855393509	0.99891628	Bacteria.Firmicutes.Bacilli.Lactobacillales.Carnobacteriaceae.Granulicatella	OCEL1
125081	ENSG00000099341	rs4802351	0.54891282	0.808548189	0.723306892	0.705587386	-0.122230959	-0.064350311	0.098059761	0.162844088	0.202876473	0.264518559	0.275792639	0.429181942	0.541641603	0.449589816	0.891901763	0.99891628	Bacteria.Firmicutes.Bacilli.Lactobacillales.Carnobacteriaceae.Granulicatella	PSMD8
125082	ENSG00000099377	rs13708	0.835182327	0.437124864	0.313352301	0.649778509	0.084848269	-0.215261442	0.529176831	-0.166279874	0.406198476	0.275339015	0.520857221	0.364527721	0.635657692	0.316091368	0.837906718	0.99891628	Bacteria.Firmicutes.Bacilli.Lactobacillales.Carnobacteriaceae.Granulicatella	HSD3B7
125083	ENSG00000099769	rs2745206	0.270001014	0.553336747	0.028426481	0.107730408	-0.438184302	0.15595549	1.095215116	-0.539023914	0.393908397	0.261751594	0.488815461	0.330560348	0.407111628	0.359700788	0.821756268	0.99891628	Bacteria.Firmicutes.Bacilli.Lactobacillales.Carnobacteriaceae.Granulicatella	IGFALS
125084	ENSG00000099785	rs11880897	0.095181581	0.50195202	0.116108622	0.489859189	-0.404204703	0.143300779	0.543224171	-0.21862794	0.238758316	0.212256778	0.341169066	0.314837533	0.266417744	0.341310734	0.821756268	0.99891628	Bacteria.Firmicutes.Bacilli.Lactobacillales.Carnobacteriaceae.Granulicatella	MARCHF2
125085	ENSG00000099795	rs10416623	0.426356517	0.706510773	0.855055941	0.130737393	-0.168160256	-0.072674687	-0.05717349	0.445373784	0.210097863	0.192169733	0.31176271	0.29104897	0.486309398	0.413515984	0.898454391	0.99891628	Bacteria.Firmicutes.Bacilli.Lactobacillales.Carnobacteriaceae.Granulicatella	NDUFB7
125086	ENSG00000099810	rs4295749	0.317557262	0.439797307	0.109017811	0.121908692	0.173274779	-0.318113445	-0.402403324	0.769143489	0.172050502	0.409288768	0.247696227	0.490853737	0.437216508	0.317296107	0.821756268	0.99891628	Bacteria.Firmicutes.Bacilli.Lactobacillales.Carnobacteriaceae.Granulicatella	MTAP
125087	ENSG00000099817	rs6510596	0.171398508	0.453790572	0.095604237	0.272435208	-0.407371564	0.189307904	0.676979312	-0.377016634	0.294607054	0.251216518	0.400404083	0.340663196	0.343257001	0.322836029	0.821756268	0.99891628	Bacteria.Firmicutes.Bacilli.Lactobacillales.Carnobacteriaceae.Granulicatella	POLR2E
125088	ENSG00000099889	rs2286480	0.318053025	0.863149919	0.565581962	0.027001495	-0.207481114	-0.043300461	-0.179833146	0.775773206	0.206227919	0.25023446	0.311411647	0.342970821	0.43742379	0.465713887	0.86919936	0.980188821	Bacteria.Firmicutes.Bacilli.Lactobacillales.Carnobacteriaceae.Granulicatella	ARVCF
125089	ENSG00000099940	rs165739	0.30032753	0.183123134	0.323804737	0.261953474	0.437093146	-0.323590471	-0.680116181	0.446171621	0.41870065	0.240528837	0.684152409	0.394330547	0.426380982	0.190213679	0.837906718	0.99891628	Bacteria.Firmicutes.Bacilli.Lactobacillales.Carnobacteriaceae.Granulicatella	SNAP29
125090	ENSG00000099956	rs17003983	0.313091418	0.603172069	0.225431465	0.183766232	-0.192759876	0.154361797	0.324785495	-0.661559239	0.189626291	0.295511231	0.265421517	0.492477329	0.433365604	0.375700087	0.821756268	0.99891628	Bacteria.Firmicutes.Bacilli.Lactobacillales.Carnobacteriaceae.Granulicatella	SMARCB1
125091	ENSG00000099974	rs5751777	5.83E-06	2.46E-09	0.587533019	0.525803882	1.031995131	-1.049656565	0.144912881	-0.137071867	0.209318374	0.152165596	0.265854184	0.214910087	0.000480067	2.73E-07	0.876225486	0.99891628	Bacteria.Firmicutes.Bacilli.Lactobacillales.Carnobacteriaceae.Granulicatella	DDTL
125092	ENSG00000099984	rs140281	0.009289726	0.001330747	0.80780383	0.872084538	1.370783986	-1.041328778	0.166254705	0.071235822	0.511508222	0.310645587	0.680706524	0.440711419	0.072742858	0.008447419	0.894003884	0.99891628	Bacteria.Firmicutes.Bacilli.Lactobacillales.Carnobacteriaceae.Granulicatella	GSTT2
125093	ENSG00000099991	rs1194120012	0.387620494	0.49590091	0.645887378	0.280660198	-0.265020376	0.161564717	-0.203350148	0.399230735	0.304728853	0.235947831	0.440535063	0.367023067	0.470585712	0.339392102	0.882580041	0.99891628	Bacteria.Firmicutes.Bacilli.Lactobacillales.Carnobacteriaceae.Granulicatella	CABIN1
125094	ENSG00000100003	rs17658686	0.231754263	0.079634704	0.811391254	0.632670769	0.300615069	-0.361990051	-0.085604457	0.140082579	0.249067227	0.203334483	0.357296812	0.291715284	0.384428441	0.117757272	0.894470164	0.99891628	Bacteria.Firmicutes.Bacilli.Lactobacillales.Carnobacteriaceae.Granulicatella	SEC14L2
125095	ENSG00000100023	rs5999098	0.682576134	0.977925679	0.927644072	0.554337116	-0.100761184	0.007135237	0.030090753	0.202573511	0.245301848	0.256897236	0.330098685	0.34085539	0.59407887	0.493997061	0.907005059	0.99891628	Bacteria.Firmicutes.Bacilli.Lactobacillales.Carnobacteriaceae.Granulicatella	PPIL2
125096	ENSG00000100029	rs42936	0.801804038	0.540100881	0.881263159	0.63054546	0.095532497	-0.155669608	-0.084906059	0.184260079	0.379057908	0.252765224	0.566237743	0.381324688	0.629983225	0.354507783	0.904322845	0.99891628	Bacteria.Firmicutes.Bacilli.Lactobacillales.Carnobacteriaceae.Granulicatella	PES1
125097	ENSG00000100031	rs2006227	0.001500204	5.40E-05	0.426920705	0.292081212	-0.577979741	0.763279353	-0.200206916	0.260705867	0.174451946	0.176762647	0.250443495	0.245472881	0.02408565	0.000894607	0.855393509	0.99891628	Bacteria.Firmicutes.Bacilli.Lactobacillales.Carnobacteriaceae.Granulicatella	GGT1
125098	ENSG00000100033	rs4819758	0.100343704	0.120969044	0.980541572	0.941065692	-0.611261793	0.404452305	-0.012540471	-0.026846087	0.366783227	0.257451956	0.512220723	0.361745681	0.270839602	0.149759975	0.913203643	0.99891628	Bacteria.Firmicutes.Bacilli.Lactobacillales.Carnobacteriaceae.Granulicatella	PRODH
125099	ENSG00000100036	rs11912792	0.040302946	0.132268161	0.084865814	0.977701153	-0.374303846	0.42013722	0.42446371	0.011024315	0.178934282	0.27566741	0.24263021	0.392922079	0.173203001	0.157660629	0.821756268	0.99891628	Bacteria.Firmicutes.Bacilli.Lactobacillales.Carnobacteriaceae.Granulicatella	SLC35E4
125100	ENSG00000100053	rs9608378	0.0006268	0.000250936	0.084677075	0.145211503	0.953198566	-0.69641869	-0.598758079	0.357959326	0.265398625	0.179896315	0.342047501	0.24283417	0.014159746	0.002651881	0.821756268	0.99891628	Bacteria.Firmicutes.Bacilli.Lactobacillales.Carnobacteriaceae.Granulicatella	CRYBB3
125101	ENSG00000100056	rs7288991	0.671529568	0.449691315	0.171776314	0.517260777	-0.079460129	-0.33027996	0.378849437	-0.364385809	0.186547643	0.434319304	0.274225303	0.55967092	0.589972115	0.321589578	0.821756268	0.99891628	Bacteria.Firmicutes.Bacilli.Lactobacillales.Carnobacteriaceae.Granulicatella	ESS2
125102	ENSG00000100079	rs59987323	0.564807193	0.248546548	0.370990253	0.325877651	0.147211558	-0.257197335	-0.294447577	0.289794525	0.25441325	0.220927796	0.326887347	0.292775289	0.549466802	0.227904748	0.840189493	0.99891628	Bacteria.Firmicutes.Bacilli.Lactobacillales.Carnobacteriaceae.Granulicatella	LGALS2
125103	ENSG00000100109	rs3213558	0.361671289	0.011087066	0.872701697	0.412114631	0.155608191	-1.082891396	0.038569975	0.406548373	0.169404743	0.414332566	0.239786218	0.492543453	0.456668715	0.035547535	0.903251397	0.99891628	Bacteria.Firmicutes.Bacilli.Lactobacillales.Carnobacteriaceae.Granulicatella	TFIP11
125104	ENSG00000100116	rs13058437	0.264538101	0.22989309	0.532638989	0.532976724	-0.274370333	0.299915079	0.213580995	-0.222992097	0.243820013	0.247486685	0.340486764	0.355783808	0.404126054	0.218917793	0.86919936	0.99891628	Bacteria.Firmicutes.Bacilli.Lactobacillales.Carnobacteriaceae.Granulicatella	GCAT
125105	ENSG00000100139	rs5750499	0.72170244	0.530287408	0.854597907	0.622298687	0.225866172	-0.225668813	-0.142817386	0.217624832	0.631424157	0.357695853	0.776291006	0.439715241	0.605743414	0.35138227	0.898454391	0.99891628	Bacteria.Firmicutes.Bacilli.Lactobacillales.Carnobacteriaceae.Granulicatella	MICALL1
125106	ENSG00000100147	rs4239895	0.022627311	0.00180923	0.845128403	0.354812858	-0.685647786	0.772426342	0.076471925	-0.2996902	0.293713902	0.237553773	0.389948517	0.321609443	0.129709636	0.010498349	0.898454391	0.99891628	Bacteria.Firmicutes.Bacilli.Lactobacillales.Carnobacteriaceae.Granulicatella	CCDC134
125107	ENSG00000100197	rs28371699	0.000700365	0.000105772	0.22353798	0.111652477	-0.926924165	0.80934218	0.510056456	-0.474680123	0.260601754	0.196173874	0.415110176	0.294398155	0.015062262	0.001428702	0.821756268	0.99891628	Bacteria.Firmicutes.Bacilli.Lactobacillales.Carnobacteriaceae.Granulicatella	CYP2D6
125108	ENSG00000100211	rs1065201	0.440170851	0.640139032	0.795201739	0.964576078	-0.187212335	0.132038542	0.086801337	-0.01658833	0.241067485	0.281130581	0.333064973	0.372096077	0.493472912	0.389241523	0.893225119	0.99891628	Bacteria.Firmicutes.Bacilli.Lactobacillales.Carnobacteriaceae.Granulicatella	CBY1
125109	ENSG00000100220	rs9606950	0.031761107	0.001502969	0.793707888	0.719849826	0.413104404	-0.775369451	-0.065599614	-0.111164136	0.188287998	0.234072695	0.249846577	0.308620219	0.15268845	0.00921537	0.893225119	0.99891628	Bacteria.Firmicutes.Bacilli.Lactobacillales.Carnobacteriaceae.Granulicatella	RTCB
125110	ENSG00000100221	rs6001199	0.504986812	0.300001142	0.872157414	0.986243183	0.147840423	-0.268683238	-0.049225467	-0.00589205	0.220548989	0.257202109	0.304716096	0.340425062	0.524152777	0.253236275	0.903251397	0.99891628	Bacteria.Firmicutes.Bacilli.Lactobacillales.Carnobacteriaceae.Granulicatella	JOSD1
125111	ENSG00000100226	rs1062687	0.614406127	0.430811287	0.955494628	0.893268225	0.120604902	-0.220245777	-0.018441018	0.049532814	0.238257539	0.27785365	0.32918268	0.367758827	0.568677893	0.312905073	0.908061572	0.99891628	Bacteria.Firmicutes.Bacilli.Lactobacillales.Carnobacteriaceae.Granulicatella	GTPBP1
125112	ENSG00000100227	rs6002815	0.486804451	0.394693262	0.709642061	0.52861294	-0.207741344	0.214193197	0.136983406	-0.201292698	0.297058519	0.250011998	0.366317273	0.317759704	0.513929223	0.298055299	0.891831526	0.99891628	Bacteria.Firmicutes.Bacilli.Lactobacillales.Carnobacteriaceae.Granulicatella	POLDIP3
125113	ENSG00000100228	rs1476441	0.0951357	0.107206184	0.850328348	0.331603223	-0.265088501	0.527106863	0.042904568	0.4496004	0.156562057	0.322760949	0.22647948	0.459673514	0.266417744	0.139572253	0.898454391	0.99891628	Bacteria.Firmicutes.Bacilli.Lactobacillales.Carnobacteriaceae.Granulicatella	RAB36
125114	ENSG00000100243	rs59356108	0.461115119	0.184113327	0.158059388	0.874673983	-0.141783484	-0.400051468	0.36816628	-0.077997568	0.191252147	0.298044945	0.257852581	0.492601845	0.502177007	0.190213679	0.821756268	0.99891628	Bacteria.Firmicutes.Bacilli.Lactobacillales.Carnobacteriaceae.Granulicatella	CYB5R3
125115	ENSG00000100246	rs7288299	0.475498174	0.416934836	0.618664886	0.990789233	-0.148852324	0.160536216	-0.155577954	-0.003127442	0.207412809	0.196523159	0.311090863	0.269884924	0.508938774	0.307726178	0.878915808	0.99891628	Bacteria.Firmicutes.Bacilli.Lactobacillales.Carnobacteriaceae.Granulicatella	DNAL4
125116	ENSG00000100280	rs77685295	0.665497269	0.920927593	0.993773653	0.822681083	-0.075170457	0.050490576	0.002007486	0.129057834	0.173089753	0.506700535	0.256277116	0.573612151	0.587832379	0.48031129	0.913203643	0.99891628	Bacteria.Firmicutes.Bacilli.Lactobacillales.Carnobacteriaceae.Granulicatella	AP1B1
125117	ENSG00000100284	rs138792	0.972770009	0.724478522	0.588240402	0.761120806	-0.01143002	-0.085483066	0.230698312	-0.095118893	0.333586386	0.241487829	0.424038869	0.31158885	0.672741751	0.420261476	0.876225486	0.99891628	Bacteria.Firmicutes.Bacilli.Lactobacillales.Carnobacteriaceae.Granulicatella	TOM1
125118	ENSG00000100299	rs6151429	0.343396852	0.060379717	0.067329574	0.945102214	-0.163404261	-0.603267683	0.430562027	-0.032747565	0.171223306	0.315720177	0.231473786	0.473770824	0.447758784	0.101437269	0.821756268	0.99891628	Bacteria.Firmicutes.Bacilli.Lactobacillales.Carnobacteriaceae.Granulicatella	ARSA
125119	ENSG00000100300	rs138918	0.943845419	0.24509568	0.451539529	0.652220208	0.0168985	-0.326860964	0.255475578	0.167990111	0.238996106	0.278703806	0.337331174	0.371051441	0.663083736	0.225784774	0.855926201	0.99891628	Bacteria.Firmicutes.Bacilli.Lactobacillales.Carnobacteriaceae.Granulicatella	TSPO
125120	ENSG00000100302	rs28448736	0.498949946	0.405960166	0.655619706	0.880937619	-0.118125692	0.372190965	0.111763005	-0.081216678	0.173741531	0.445003164	0.24947048	0.540141032	0.52136105	0.30333669	0.882580041	0.99891628	Bacteria.Firmicutes.Bacilli.Lactobacillales.Carnobacteriaceae.Granulicatella	RASD2
125121	ENSG00000100307	rs181112175	0.674191986	0.907258011	0.392687716	0.173795834	-0.089343437	-0.018322696	0.227769515	-0.319357924	0.211573123	0.15667659	0.264727588	0.232268233	0.591397765	0.477925576	0.846794283	0.99891628	Bacteria.Firmicutes.Bacilli.Lactobacillales.Carnobacteriaceae.Granulicatella	CBX7
125122	ENSG00000100324	rs739141	0.988334118	0.71483548	0.666926048	0.835688938	0.005671048	-0.093580054	0.230470693	-0.074539771	0.386389165	0.255026185	0.533115592	0.357964681	0.674780674	0.416327353	0.885384734	0.99891628	Bacteria.Firmicutes.Bacilli.Lactobacillales.Carnobacteriaceae.Granulicatella	TAB1
125123	ENSG00000100330	rs9983	0.194162364	0.356034572	0.188989298	0.93423863	0.220103394	-0.328876523	-0.307726456	0.037863546	0.167798754	0.353833706	0.231847445	0.457132026	0.357964254	0.278991931	0.821756268	0.99891628	Bacteria.Firmicutes.Bacilli.Lactobacillales.Carnobacteriaceae.Granulicatella	MTMR3
125124	ENSG00000100336	rs9610444	0.90923601	0.802724251	0.442164839	0.113741392	-0.020892318	-0.094402147	0.194392982	-0.871042419	0.182560455	0.37635802	0.251413767	0.543430606	0.655511726	0.448152815	0.855393509	0.99891628	Bacteria.Firmicutes.Bacilli.Lactobacillales.Carnobacteriaceae.Granulicatella	APOL4
125125	ENSG00000100347	rs6006467	0.921717216	0.844867832	0.957526711	0.233814625	0.018561728	0.073180573	-0.014260246	-0.550791439	0.18816232	0.372530112	0.266744973	0.458383716	0.658152784	0.461514076	0.908566468	0.99891628	Bacteria.Firmicutes.Bacilli.Lactobacillales.Carnobacteriaceae.Granulicatella	SAMM50
125126	ENSG00000100348	rs4473	0.430015704	0.427153419	0.614787507	0.242205594	-0.173368838	0.186349891	0.143373748	-0.393174352	0.218336606	0.233227359	0.283543846	0.333176954	0.487975473	0.311500523	0.878915808	0.99891628	Bacteria.Firmicutes.Bacilli.Lactobacillales.Carnobacteriaceae.Granulicatella	TXN2
125127	ENSG00000100350	rs62229978	0.504392922	0.004779951	0.832860413	0.088846927	-0.121766591	0.799652018	0.051886256	-0.698449515	0.181398063	0.273819521	0.244895225	0.404431289	0.52404538	0.020738716	0.897606796	0.99891628	Bacteria.Firmicutes.Bacilli.Lactobacillales.Carnobacteriaceae.Granulicatella	FOXRED2
125128	ENSG00000100364	rs2138148	0.916920637	0.660514895	0.241486953	0.37882472	0.051900917	-0.128140601	0.852722763	-0.369821065	0.495646321	0.290440823	0.721485723	0.417396732	0.657301833	0.39555916	0.829251257	0.99891628	Bacteria.Firmicutes.Bacilli.Lactobacillales.Carnobacteriaceae.Granulicatella	KIAA0930
125129	ENSG00000100365	rs760517	0.118474966	0.034239965	0.88670391	0.804409718	0.360260646	-0.650938584	0.049112167	0.101381222	0.227752951	0.301067008	0.343374704	0.407739563	0.292490067	0.070883063	0.904322845	0.99891628	Bacteria.Firmicutes.Bacilli.Lactobacillales.Carnobacteriaceae.Granulicatella	NCF4
125130	ENSG00000100372	rs13054099	0.409028236	0.37820428	0.871693261	0.878021468	-0.167579057	0.279476333	0.046498032	-0.067617131	0.201684769	0.315016975	0.286782196	0.438861101	0.475689794	0.290477521	0.903251397	0.99891628	Bacteria.Firmicutes.Bacilli.Lactobacillales.Carnobacteriaceae.Granulicatella	SLC25A17
125131	ENSG00000100373	rs2673088	0.099221125	0.041903068	0.886862392	0.901346695	0.936308601	-0.687817327	0.099100994	0.051179916	0.559928798	0.331502185	0.69385603	0.411288397	0.270179544	0.080724746	0.904322845	0.99891628	Bacteria.Firmicutes.Bacilli.Lactobacillales.Carnobacteriaceae.Granulicatella	UPK3A
125132	ENSG00000100376	rs6007595	0.104771614	0.083546555	0.247230502	0.301329154	0.850382799	-0.514234244	0.854994903	-0.421918247	0.517021188	0.292668627	0.732363176	0.405009536	0.278597664	0.120817471	0.829272454	0.99891628	Bacteria.Firmicutes.Bacilli.Lactobacillales.Carnobacteriaceae.Granulicatella	FAM118A
125133	ENSG00000100380	rs138346	0.154242232	0.053025607	0.277190766	0.061107985	-0.596404374	0.514762096	0.584282569	-0.670598275	0.413810741	0.261287898	0.533248784	0.351977281	0.329488654	0.09330868	0.836521023	0.980188821	Bacteria.Firmicutes.Bacilli.Lactobacillales.Carnobacteriaceae.Granulicatella	ST13
125134	ENSG00000100417	rs4822045	0.705128274	0.605801862	0.53932214	0.171122472	-0.057968995	0.119082358	0.134341029	-0.50217463	0.152529741	0.229640435	0.217713609	0.362930272	0.602505025	0.376551207	0.86919936	0.99891628	Bacteria.Firmicutes.Bacilli.Lactobacillales.Carnobacteriaceae.Granulicatella	PMM1
125135	ENSG00000100422	rs112268353	0.89384834	0.88990343	0.371741182	0.521079923	-0.033349233	0.027752999	-0.313271527	0.177721136	0.248964482	0.199716645	0.348334929	0.275481532	0.652418885	0.473887034	0.840189493	0.99891628	Bacteria.Firmicutes.Bacilli.Lactobacillales.Carnobacteriaceae.Granulicatella	CERK
